## Supplementary Table 15 for "A comprehensive knowledgebase of known and predicted human genetic variants associated with COVID-19 susceptibility and severity" (part 43 of 50)

### Sheet: Supplementary Table 15 (continued)
Supplementary Table 15. Transethnic meta-PheWAS
chr2.162044379.C.T	rs3788979	T	Risk factor	CAV	T	DPP4	495.2	Asthma with exacerbation	respiratory	1410	28999	3	0	0	1.36651	-0.00909147	0.99095	0.0632129	0.88564	1	0.999995
chrX.15599938.A.G	rs2106809	G	Severity	CAV	G	ACE2	450	Noninfectious disorders of lymphatic channels	circulatory system	241	39014	3	0	0	0.244425	-0.0185141	0.981656	0.128729	0.885641	1	0.999995
chr1.155175305.G.A	rs7528026	A	Severity	CAV	A	TRIM46	286.9	Abnormal coagulation profile	hematopoietic	207	35980	3	0	0	0.0774675	-0.073539	0.9291	0.511329	0.885643	1	0.999995
chr6.52236941.T.C	rs763780	C	Protective	FCP	C	IL17F	726.4	Calcaneal spur; Exostosis NOS	musculoskeletal	108	18407	2	0	0	0.36896	-0.0419173	0.958949	0.291488	0.885655	1	0.999995
chr6.41534945.A.C	rs1886814	C	Severity	CAV-FE	C	FOXP4-AS1	274	Gout and other crystal arthropathies	endocrine/metabolic	876	38001	3	0.0642835	67.4146	6.13773	-0.0132107	0.986876	0.091869	0.885659	1	0.999995
chr2.45584979.T.C	-	HLA-A*02:02	Protective	IP	C	HLA-A	277.5	Other disorders of lipoid metabolism	endocrine/metabolic	173	27755	2	0	0	0.414506	-0.0169858	0.983158	0.118128	0.885666	1	0.999995
chr6.147217556.A.G	rs116898161	G	Severity	CAV	G	STXBP5	681.5	Cellulitis and abscess of leg, except foot	dermatologic	630	33811	3	0	0	1.1643	0.0309227	1.03141	0.215059	0.885669	1	0.999995
chr4.24511798.A.G	rs73246461	G	Severity	CAV	G	-	401	Hypertension	circulatory system	15230	21260	3	0	0	0.763764	0.0035802	1.00359	0.0249032	0.885686	1	0.999995
chr6.6924962.A.C	rs6933436	C	Severity	CAV	C	-	427.9	Palpitations	circulatory system	2325	28614	3	0.000329775	25.379	2.68021	0.00488154	1.00489	0.0339551	0.885686	1	0.999995
chr1.244873270.T.C	rs12130553	C	Severity	CAV	C	-	193	Thyroid cancer	neoplasms	206	10617	1	NA	NA	0	-0.014688	0.985419	0.102168	0.885687	1	0.999995
chr5.157106730.T.C	rs35960726	C	Severity	CAV	C	HAVCR2	350.1	Abnormal involuntary movements	neurological	875	33478	3	0	0	0.0033383	-0.146006	0.864153	1.01576	0.885705	1	0.999995
chr6.6924962.A.C	rs6933436	C	Severity	CAV	C	-	426.32	Left bundle branch block	circulatory system	123	28614	3	0	0	0.059922	0.0203723	1.02058	0.14173	0.885705	1	0.999995
chr2.195994321.C.T	rs191631470	T	Severity	CAV	T	DNAH7	840	Sprains and strains	injuries & poisonings	415	36439	3	0	0	0.908531	-0.0844466	0.919021	0.587495	0.885706	1	0.999995
chr16.85959043.C.T	rs12444486	C	Severity in African-Americans	CAV	C	-	153.3	Malignant neoplasm of rectum, rectosigmoid junction, and anus	neoplasms	696	33139	3	0	0	0.782001	-0.00809507	0.991938	0.0563218	0.885715	1	0.999995
chr3.38894643.C.T	rs33985936	T	Severity	CAV	T	SCN11A	335	Multiple sclerosis	neurological	332	35081	3	2.49153e-06	0	1.75133	0.0140662	1.01417	0.0978665	0.885715	1	0.999995
chr1.173115604.T.G	rs17300100	G	Severity	CAV	G	-	450	Noninfectious disorders of lymphatic channels	circulatory system	236	38290	3	0.109765	47.2162	3.78904	0.0283998	1.02881	0.197595	0.885715	1	0.999995
chr17.63488670.G.A	rs4343	G	Severity; Risk factor	CAV	G	ACE	706.8	Other specified diseases of sebaceous glands	dermatologic	1181	21156	2	0.0107533	67.3418	3.06202	-0.0067947	0.993228	0.0472791	0.885726	1	0.999995
chr5.32750877.T.C	rs1173773	C	Protective	CAV	T	NPR3	269	Proteinuria	endocrine/metabolic	483	8571	1	NA	NA	0	-0.0100787	0.989972	0.0701316	0.885729	1	0.999995
chr17.45995618.A.G	rs112572874	G	Risk factor	CAV-FE	G	MAPT	783	Fever of unknown origin	symptoms	646	37137	3	0.0359531	58.0052	4.76249	-0.0121483	0.987925	0.0845327	0.885729	1	0.999995
chrX.15581240.G.A	rs147464721	A	Severity	CAV	A	ACE2	261.2	Vitamin B-complex deficiencies	endocrine/metabolic	1717	25256	3	0.485279	14.6704	2.34385	0.0542787	1.05578	0.377699	0.88573	1	0.999995
chr1.109740350.G.T	rs1332018	T	Risk factor; Severity	CAV	G	GSTM3	070.2	Viral hepatitis B	infectious diseases	440	27996	3	0.0500098	72.8909	7.37758	-0.0115695	0.988497	0.0805067	0.885731	1	0.999995
chr1.205208489.G.A	rs11240388	G	Severity	CAV-FE	G	DSTYK	454	Varicose veins	circulatory system	244	11646	1	NA	NA	0	0.0134968	1.01359	0.0939204	0.885734	1	0.999995
chr1.244873270.T.C	rs12130553	C	Severity	CAV	C	-	939	Atopic/contact dermatitis due to other or unspecified	dermatologic	512	8984	1	NA	NA	0	-0.00964874	0.990398	0.0671435	0.885735	1	0.999995
chr10.76490426.T.C	rs114026383	C	Risk factor for European population	CAV	C	LRMDA	585.2	Renal failure NOS	genitourinary	159	32077	3	0	0	0.0007163	-0.0563536	0.945205	0.392164	0.885738	1	0.999995
chr7.22728408.A.G	rs2069837	G	Severity	CAV-FE	G	IL6	525	Other diseases of the teeth and supporting structures	digestive	218	36832	3	0	0	0.28053	0.0224206	1.02267	0.156031	0.885743	1	0.999995
chr14.72467521.C.T	rs12587980	T	Severity	CAV	T	RGS6	245.2	Chronic thyroiditis	endocrine/metabolic	899	31065	3	0	0	0.196659	0.0075302	1.00756	0.0524061	0.885746	1	0.999995
chr14.72467521.C.T	rs12587980	T	Severity	CAV	T	RGS6	245.21	Chronic lymphocytic thyroiditis	endocrine/metabolic	899	31065	3	0	0	0.196659	0.0075302	1.00756	0.0524061	0.885746	1	0.999995
chr2.113129630.T.C	rs419598	C	Risk factor	CAV	C	IL1RN	158	Neoplasm of unspecified nature of digestive system	neoplasms	141	36516	3	0.0909673	50.2075	4.01667	0.0214085	1.02164	0.149	0.885752	1	0.999995
chr9.21131628.G.C	rs12236000	G	Severity	CAV	C	-	617	NA	NA	1034	36507	3	3.48008e-06	39.8328	3.32407	-0.0113531	0.988711	0.0790259	0.885767	1	0.999995
chr10.36988942.A.G	rs2091431	G	Severity	CAV	A	-	411.4	Coronary atherosclerosis	circulatory system	4081	32712	3	0.000294159	0	1.98612	-0.00412701	0.995881	0.0287275	0.885769	1	0.999995
chr15.90879313.T.C	rs8039305	C	Risk factor	CAV-FE	T	FURIN	300.1	Anxiety disorder	mental disorders	792	5483	1	NA	NA	0	0.0101505	1.0102	0.0706567	0.885769	1	0.999995
chr10.130802064.T.G	rs12253652	G	Severity	CAV	G	-	949	Allergies, other	injuries & poisonings	1008	30315	3	0	0	0.944116	0.00924491	1.00929	0.064354	0.885771	1	0.999995
chrX.15603134.G.A	rs7885856	G;A	Possible functional consequences	FCP + IP	A	ACE2	304	Adjustment reaction	mental disorders	1064	24363	3	0.0509188	25.6762	2.69093	-0.0176053	0.982549	0.122555	0.885775	1	0.999995
chr6.160731787.C.T	rs4252128	T	Potential functional effect on protein	FCP + IP	T	PLG	743.11	Osteoporosis NOS	musculoskeletal	2383	34748	3	0.0984536	67.9901	6.24806	0.0163748	1.01651	0.113994	0.88578	1	0.999995
chr15.60902209.A.G	rs4774377	G	Risk factor	CAV-FE	G	RORA	197	Chemotherapy	neoplasms	1414	34352	3	0.00213585	27.2114	2.74768	0.00589915	1.00592	0.0410676	0.885781	1	0.999995
chr11.71456403.G.T	rs12785878	G	Severity	CAV	T	NADSYN1	686	Other local infections of skin and subcutaneous tissue	dermatologic	238	21629	2	0	0	0.413132	0.0147712	1.01488	0.102835	0.885785	1	0.999995
chr6.147217556.A.G	rs116898161	G	Severity	CAV	G	STXBP5	289.8	Polycythemia, secondary	hematopoietic	168	34400	3	0	0	0.943378	-0.0604605	0.941331	0.420938	0.885791	1	0.999995
chr17.63488670.G.A	rs4343	G	Severity; Risk factor	CAV	A	ACE	276.1	Electrolyte imbalance	endocrine/metabolic	565	12125	1	NA	NA	0	0.00920189	1.00924	0.0640692	0.885797	1	0.999995
chr21.33287378.C.T	rs8178521	T	Severity	CAV-FE	T	IL10RB	228	Hemangioma and lymphangioma, any site	neoplasms	433	37335	3	1.43081e-06	0	1.91824	-0.0114105	0.988654	0.0794529	0.885806	1	0.999995
chr6.32623820.T.C	rs9271609	T	Severity	CAV	C	HLA-DQA1	428.1	Congestive heart failure (CHF) NOS	circulatory system	1110	34162	3	0	0	0.730205	-0.00736898	0.992658	0.0513116	0.885807	1	0.999995
chr15.60810211.C.T	rs341419	T	Severity	CAV-FE	T	RORA	174.11	Malignant neoplasm of female breast	neoplasms	1040	35007	3	0	0	1.33348	-0.00816191	0.991871	0.0568342	0.885809	1	0.999995
chr1.205208489.G.A	rs11240388	G	Severity	CAV-FE	G	DSTYK	274	Gout and other crystal arthropathies	endocrine/metabolic	269	13012	1	NA	NA	0	-0.0130712	0.987014	0.091028	0.88582	1	0.999995
chr5.159315942.T.G	rs3212227	T	Severity	FCP	G	IL12B	241	Nontoxic nodular goiter	endocrine/metabolic	2144	31147	3	0	0	1.47094	0.00515002	1.00516	0.0358654	0.885822	1	0.999995
chr14.72467521.C.T	rs12587980	T	Severity	CAV	T	RGS6	960.2	Allergy/adverse effect of penicillin	injuries & poisonings	198	36827	3	0	0	0.518624	0.0152586	1.01538	0.106263	0.885822	1	0.999995
chr21.41426103.C.A	rs17000900	A	Severity	CAV-FE	A	MX1	764	Sciatica	symptoms	1920	31813	3	7.14918e-07	0	1.34942	0.00680396	1.00683	0.0473841	0.885823	1	0.999995
chr3.157438240.A.G	rs1840680	AG genotype)	Protective	CAV	A	PTX3	302	Sexual and gender identity disorders	mental disorders	278	24320	3	0	0	0.381576	0.0128454	1.01293	0.0894589	0.885824	1	0.999995
chr1.196673103.G.A	rs800292	A	Severity	CAV	G	CFH	476	Allergic rhinitis	respiratory	1140	6282	1	NA	NA	0	-0.00795505	0.992077	0.0554046	0.885831	1	0.999995
chr3.148742201.A.C	rs5186	C	Severity	CAV	C	AGTR1	371.1	Uveitis, noninfectious or NOS	sense organs	213	33648	3	0.0929511	61.0515	5.13499	-0.0198764	0.98032	0.13844	0.885837	1	0.999995
chr12.8608014.A.G	rs11613792	A	Severity	CAV	G	AICDA	340.1	Migrain with aura	neurological	328	31182	3	0	0	0.618213	-0.0149139	0.985197	0.103878	0.885839	1	0.999995
chr15.34253720.A.G	rs2705343	G	Severity	CAV-FE	G	SLC12A6	599.5	Frequency of urination and polyuria	genitourinary	2357	28328	3	0.00518588	48.8248	3.90814	0.00606406	1.00608	0.0422382	0.885841	1	0.999995
chr14.76832814.C.CT	rs34279101	CT	Severity	CAV	CT	LRRC74A	280.2	Iron deficiency anemia secondary to blood loss (chronic)	hematopoietic	1110	28933	3	0	0	1.48552	-0.00848519	0.991551	0.0591051	0.885847	1	0.999995
chr9.87726001.C.A	rs41307457	C;A	Possible functional consequences	FCP + IP	A	CTSL	371.1	Uveitis, noninfectious or NOS	sense organs	209	33360	3	0.106802	41.533	3.42073	0.0245138	1.02482	0.170756	0.885848	1	0.999995
chr9.87724615.A.G	rs3128509	A;G	Possible functional consequences	FCP + IP	A	CTSL	426.91	Cardiac pacemaker in situ	circulatory system	449	28986	3	0	0	1.00566	0.0109587	1.01102	0.0763365	0.88585	1	0.999995
chr9.4329170.T.C	rs3895472	C	Severity	CAV	T	GLIS3	342	Hemiplegia	neurological	152	34139	3	0	0	0.570254	0.0242444	1.02454	0.168884	0.88585	1	0.999995
chr19.39248147.C.T	rs12979860	C	Severity (C allele)*Conflicting; Risk factor (T allele)*Conflicting	CAV	T	IFNL4	575	Other biliary tract disease	digestive	282	28174	2	0	0	0.00291162	0.0125736	1.01265	0.0875878	0.885852	1	0.999995
chr5.180810828.C.T	rs113791144	T	Severity	CAV	T	-	496	Chronic airway obstruction	respiratory	2134	29634	3	0	0	1.04019	0.00897534	1.00902	0.0625255	0.885858	1	0.999995
chr6.32623820.T.C	rs9271609	T	Severity	CAV	C	HLA-DQA1	420	Carditis	circulatory system	325	37743	3	0.0106357	29.587	2.84038	0.0131089	1.0132	0.0913217	0.885859	1	0.999995
chr19.31533051.C.A	rs8105499	C	Severity	CAV	A	LINC02841	270.32	Paraproteinemia	endocrine/metabolic	255	35825	3	0.00977295	20.7518	2.52372	-0.0150148	0.985097	0.104602	0.885863	1	0.999995
chr17.45422978.G.C	rs1230082	G	Severity	CAV	C	ARHGAP27	241	Nontoxic nodular goiter	endocrine/metabolic	606	7667	1	NA	NA	0	0.00886814	1.00891	0.061784	0.885868	1	0.999995
chr21.41494374.C.T	rs114363287	T	Risk factor	CAV	T	TMPRSS2	512.2	Painful respiration	respiratory	211	14000	2	0	0	0.000653476	0.141874	1.15243	0.988449	0.88587	1	0.999995
chr8.40324459.C.A	rs11779911	C	Severity	CAV	A	SIRLNT	172.21	Basal cell carcinoma	neoplasms	267	26344	2	0	0	0.0571393	-0.0136928	0.986401	0.0953993	0.885871	1	0.999995
chr5.174562335.T.A	rs2220543	T	Severity	CAV	A	SUMO2P6	619.1	Noninflammatory disorders of ovary, fallopian tube, and broad ligament	genitourinary	108	34252	3	0	0	0.387686	-0.0212975	0.978928	0.148389	0.885876	1	0.999995
chr5.142872984.C.T	rs10039856	C	Severity	CAV	T	ARHGAP26	654	Other and unspecified complications of birth; puerperium affecting management of mother	pregnancy complications	473	38187	3	0	0	0.336772	-0.0125239	0.987554	0.0872647	0.885883	1	0.999995
chr20.1135233.C.T	rs141024057	T	Severity	CAV	T	PSMF1	389.1	Sensorineural hearing loss	sense organs	937	26471	2	0	0	0.000505031	0.108731	1.11486	0.757624	0.885883	1	0.999995
chr4.166008836.A.T	rs17047200	TT genotype	Severity (TT genotype)*Conflicting; Risk factor (AA genotype)*Conflicting	CAV	T	TLL1	735.21	Hammer toe (acquired)	musculoskeletal	377	35144	3	0	0	0.798681	0.0132103	1.0133	0.0920491	0.885884	1	0.999995
chr4.67963489.G.A	rs6552134	G	Possible functional consequences	FCP + IP	G	TMPRSS11A	724.1	Disorders of sacrum	musculoskeletal	298	24989	2	0	0	0.0167226	0.0127578	1.01284	0.0888962	0.885885	1	0.999995
chr10.89010241.T.C	rs982764	T	Severity	CAV-FE	C	FAS	365.1	Open-angle glaucoma	sense organs	289	33847	3	0	0	0.617288	0.0132666	1.01336	0.0924467	0.885891	1	0.999995
chr6.30887474.G.A	rs4618569	AG genotype	Severity	CAV	A	DDR1	727.4	Ganglion and cyst of synovium, tendon, and bursa	musculoskeletal	146	29411	3	0	0	0.175328	0.0190188	1.0192	0.132531	0.885892	1	0.999995
chr6.30887474.G.A	rs4618569	AG genotype	Severity	CAV	A	DDR1	530.11	GERD	digestive	7163	28417	3	0.00114678	42.1348	3.45631	-0.00316262	0.996842	0.0220393	0.885896	1	0.999995
chr3.146517122.G.A	rs343320	A	Severity	CAV-FE	A	PLSCR1	371	Inflammation of the eye	sense organs	796	33451	3	0.00218117	0	1.54717	0.01581	1.01594	0.110177	0.885898	1	0.999995
chr6.31575254.G.A	rs1800629	A	Risk factor*Conflicting; Severity*Conflicting; Protective*Conflicting	CAV-FE	A	TNF	362.27	Drusen (degenerative) of retina	sense organs	158	33688	3	0.276862	69.0324	6.45837	-0.0282849	0.972111	0.19713	0.885908	1	0.999995
chr2.167953627.G.A	rs7595310	A	Severity	CAV-FE	G	STK39	366	Cataract	sense organs	848	7957	1	NA	NA	0	-0.00887763	0.991162	0.061878	0.885919	1	0.999995
chr6.45737076.T.A	rs16873740	A	Severity	CAV	A	-	571.51	Cirrhosis of liver without mention of alcohol	digestive	1261	32762	3	0.00345451	13.4265	2.31018	-0.00816917	0.991864	0.0569403	0.88592	1	0.999995
chr11.14893332.A.G	rs10741657	G	Severity	CAV	A	CYP2R1	735.21	Hammer toe (acquired)	musculoskeletal	386	36054	3	0	0	1.26512	-0.0116319	0.988435	0.0810779	0.885922	1	0.999995
chr6.31575254.G.A	rs1800629	A	Risk factor*Conflicting; Severity*Conflicting; Protective*Conflicting	CAV-FE	A	TNF	571.5	Other chronic nonalcoholic liver disease	digestive	2571	32878	3	0	0	0.254537	0.00735012	1.00738	0.0512335	0.885924	1	0.999995
chr11.26675470.T.G	rs10835056	G	Severity	CAV	T	SLC5A12	362.27	Drusen (degenerative) of retina	sense organs	156	33326	3	0	0	0.0435961	0.0171443	1.01729	0.119512	0.885933	1	0.999995
chr15.60902209.A.G	rs4774377	G	Risk factor	CAV-FE	G	RORA	394	Rheumatic disease of the heart valves	circulatory system	508	34001	3	0.0132611	46.0247	3.7054	0.00972895	1.00978	0.0678228	0.885937	1	0.999995
chr2.162044379.C.T	rs3788979	T	Risk factor	CAV	T	DPP4	351	Other peripheral nerve disorders	neurological	1201	34642	3	0	0	0.277763	-0.00961474	0.990431	0.067027	0.885938	1	0.999995
chr21.41426103.C.A	rs17000900	A	Severity	CAV-FE	A	MX1	241	Nontoxic nodular goiter	endocrine/metabolic	2142	31012	3	0.00202016	18.3638	2.44989	-0.00668624	0.993336	0.0466123	0.88594	1	0.999995
chr21.41660268.A.T	rs2252109	A	Severity	CAV	T	-	427.1	Paroxysmal tachycardia, unspecified	circulatory system	229	9537	1	NA	NA	0	-0.0139476	0.986149	0.0972425	0.88595	1	0.999995
chr14.94566450.G.A	rs2093266	A	Risk factor for acute kidney injury	CAV	A	SERPINA4	155.1	Malignant neoplasm of liver, primary	neoplasms	305	36638	3	0.0329541	40.2265	3.34597	-0.0160325	0.984095	0.111779	0.88595	1	0.999995
chr9.78543197.A.G	rs7027911	A	Severity	CAV	G	-	433.1	Occlusion and stenosis of precerebral arteries	circulatory system	446	23397	2	0	0	0.627753	-0.0111762	0.988886	0.0779213	0.885951	1	0.999995
chr10.52771482.G.A	rs5030737	A	Potential functional effect on protein	FCP + IP	A	MBL2	340.1	Migrain with aura	neurological	352	33574	3	0.0408828	0	1.98742	0.0274897	1.02787	0.191699	0.885974	1	0.999995
chr18.69541156.T.C	rs12958013	T	Severity	CAV	C	DOK6	357	Inflammatory and toxic neuropathy	neurological	1148	35373	3	0.0475707	68.0369	6.25721	0.0115723	1.01164	0.0807104	0.885989	1	0.999995
chr17.45714244.T.C	rs113661667	C	Risk factor	CAV-FE	C	LINC02210-CRHR1	613.5	Mastodynia	genitourinary	454	37274	3	0	0	0.656208	-0.0150409	0.985072	0.104903	0.885991	1	0.999995
chr10.51197961.C.A	rs7897633	A	Severity in European-Americans	CAV	C	PRKG1	743	Osteoporosis, osteopenia and pathological fracture	musculoskeletal	2654	34760	3	0.00102296	9.79248	2.21711	0.00483719	1.00485	0.0337378	0.885993	1	0.999995
chr6.18015216.C.T	rs140247774	T	Severity	CAV	T	-	610	Benign mammary dysplasias	genitourinary	549	33145	3	0	0	0.904593	0.0270755	1.02745	0.188844	0.885994	1	0.999995
chr16.78590128.A.G	rs72803978	A	Severity	CAV	G	WWOX	600	Hyperplasia of prostate	genitourinary	1989	35288	3	0.0248133	31.3979	2.91536	0.0146457	1.01475	0.102152	0.885996	1	0.999995
chr5.32750877.T.C	rs1173773	C	Protective	CAV	C	NPR3	274.1	Gout	endocrine/metabolic	514	28839	2	0	0	0.858843	-0.00950587	0.990539	0.0663039	0.885999	1	0.999995
chr21.41508701.T.G	rs4283504	T	Possible functional consequences	FCP + IP	T	TMPRSS2	626.12	Excessive or frequent menstruation	genitourinary	708	30532	3	1.59391e-06	5.1705	2.10905	0.0148535	1.01496	0.103606	0.886001	1	0.999995
chr9.78543197.A.G	rs7027911	A	Severity	CAV	G	-	700	Corns and callosities	dermatologic	385	23356	2	0.00913168	34.2212	1.52025	0.0126576	1.01274	0.088291	0.886004	1	0.999995
chr17.42362183.A.G	rs744166	G	Risk factor; Severity	CAV	G	STAT3	550.6	Incisional hernia	digestive	180	27548	2	0	0	0.0923821	-0.0157876	0.984336	0.110125	0.886005	1	0.999995
chr10.28606315.C.T	rs12773860	T	Severity	CAV	T	WAC	656	Other perinatal conditions of fetus or newborn	pregnancy complications	220	38498	3	0.0785436	30.0561	2.85944	-0.0325482	0.967976	0.227051	0.886012	1	0.999995
chr9.87725456.A.T	rs56952354	A;T	Possible functional consequences	FCP + IP	T	CTSL	172.11	Melanomas of skin	neoplasms	121	27801	2	0	0	0.000310743	-0.083784	0.91963	0.584502	0.88602	1	0.999995
chr7.54580201.A.C	rs622568	C	Severity; Risk factor	CAV-FE	C	-	245.2	Chronic thyroiditis	endocrine/metabolic	898	31090	3	0.0139229	47.0452	3.7768	0.00936831	1.00941	0.0653579	0.886023	1	0.999995
chr7.54580201.A.C	rs622568	C	Severity; Risk factor	CAV-FE	C	-	245.21	Chronic lymphocytic thyroiditis	endocrine/metabolic	898	31090	3	0.0139229	47.0452	3.7768	0.00936831	1.00941	0.0653579	0.886023	1	0.999995
chr9.81442264.TCAG.T	rs1826292621	T	Severity	CAV	T	-	577	Diseases of pancreas	digestive	441	38558	3	0.0262546	44.967	3.63418	0.0148764	1.01499	0.103788	0.886026	1	0.999995
chr7.128938247.T.G	rs10488631	TCTA haplotype	Severity in European-Americans	CAV	G	IRF5	614	Inflammatory diseases of female pelvic organs	genitourinary	135	12879	1	NA	NA	0	-0.0179395	0.98222	0.125167	0.886034	1	0.999995
chr3.1052111.C.G	rs1504061	G	Severity	CAV	G	-	367.4	NA	NA	534	37273	3	0.000541759	0	1.44398	0.0176747	1.01783	0.12332	0.886035	1	0.999995
chr6.41534945.A.C	rs1886814	C	Severity	CAV-FE	C	FOXP4-AS1	610.8	Other specified benign mammary dysplasias	genitourinary	111	33313	3	0.175158	5.37777	2.11367	0.0388184	1.03958	0.270852	0.886038	1	0.999995
chr2.162044379.C.T	rs3788979	T	Risk factor	CAV	T	DPP4	569	Other disorders of intestine	digestive	701	35068	3	5.86296e-08	5.53281	2.11714	0.0125111	1.01259	0.0872966	0.88604	1	0.999995
chr9.30504351.C.T	rs17775810	TT genotype	Protective	CAV	T	LINC01242	766	Neuralgia, neuritis, and radiculitis NOS	symptoms	749	31679	3	0	0	0.893473	0.0113371	1.0114	0.0791071	0.886042	1	0.999995
chrX.15586459.TAAATC.T	rs755766792	T	Severity	CAV	T	ACE2	496	Chronic airway obstruction	respiratory	2136	29663	3	0	0	1.6509	0.0706323	1.07319	0.492855	0.886043	1	0.999995
chrX.15566297.A.G	rs4646179	G	Severity	CAV	G	ACE2	290.16	Vascular dementia	mental disorders	125	22742	2	0	0	0.224606	-0.0591766	0.94254	0.412929	0.886046	1	0.999995
chr1.90742957.A.C	rs2166172	C	Severity	CAV-FE	C	-	340.1	Migrain with aura	neurological	347	33383	3	0	0	1.2257	0.0122571	1.01233	0.085529	0.886046	1	0.999995
chr12.106231175.T.A	rs12823094	A	Severity	CAV	A	-	364	Corneal opacity and other disorders of cornea	sense organs	336	31976	3	0.0239691	26.8799	2.73523	-0.0159725	0.984154	0.111458	0.886049	1	0.999995
chrX.15564667.C.T	rs2074192	T	Severity (T allele); Severity for males > 50 y.o (T allele); Protective (C allele); Protective (CT genotype)	CAV	T	ACE2	591	Urinary tract infection	genitourinary	2272	31713	3	0	0	0.733178	0.00499794	1.00501	0.0348764	0.88605	1	0.999995
chr1.230710048.A.G	rs699	G	Severity	CAV	A	AGT	697	Sarcoidosis	dermatologic	381	21350	2	0	0	0.40312	-0.0135928	0.986499	0.0948536	0.886051	1	0.999995
chr4.143996657.T.C	rs6840234	C	Protective	FCP + IP	T	GYPB	071.1	HIV infection, symptomatic	infectious diseases	2081	21599	3	0	0	0.187976	-0.00506586	0.994947	0.0353527	0.886057	1	0.999995
chr3.148742201.A.C	rs5186	C	Severity	CAV	C	AGTR1	500	Lung disease due to external agents	respiratory	126	36826	3	9.24563e-07	22.6222	2.58472	-0.0226125	0.977641	0.157815	0.886065	1	0.999995
chr15.90866675.C.T	rs79742014	T	Protective	IP	T	FURIN	333.4	Torsion dystonia	neurological	128	26533	2	0	0	0.000390212	0.0596022	1.06141	0.415975	0.886067	1	0.999995
chr14.55263686.C.T	rs10140801	T	Severity	CAV-FE	C	FBXO34-AS1	599.3	Dysuria	genitourinary	395	6783	1	NA	NA	0	-0.0145842	0.985522	0.101787	0.886067	1	0.999995
chr16.3500977.C.G	rs2301762	G	Severity	CAV	G	CLUAP1	740.11	Osteoarthrosis, localized, primary	musculoskeletal	3618	30905	3	0.0120353	34.9821	3.07608	0.0101802	1.01023	0.0710551	0.886075	1	0.999995
chr19.31533051.C.A	rs8105499	C	Severity	CAV	A	LINC02841	302.1	Decreased libido	mental disorders	140	23795	3	0	0	1.40152	-0.0207597	0.979454	0.144898	0.886076	1	0.999995
chr13.41746691.T.A	rs10507497	A	Severity	CAV-FE	A	VWA8	389.2	Conductive hearing loss	sense organs	112	34880	3	0	0	1.31294	0.0234349	1.02371	0.163571	0.886076	1	0.999995
chr21.41660268.A.T	rs2252109	A	Severity	CAV	T	-	271.3	Intestinal disaccharidase deficiencies and disaccharide malabsorption	endocrine/metabolic	668	11192	1	NA	NA	0	0.00820374	1.00824	0.0572611	0.886078	1	0.999995
chr11.88824823.A.G	rs10831496	G	Severity	CAV-FE	G	GRM5	611.1	Abnormal mammogram	genitourinary	220	12111	1	NA	NA	0	-0.0152938	0.984823	0.106752	0.886081	1	0.999995
chr10.52771475.C.T	rs1800450	T	Severity	CAV	T	MBL2	729	Other disorders of soft tissues	musculoskeletal	1178	29394	3	0.0133219	42.167	3.45823	-0.010371	0.989683	0.0723928	0.886085	1	0.999995
chr1.205208489.G.A	rs11240388	G	Severity	CAV-FE	G	DSTYK	433.21	Cerebral artery occlusion, with cerebral infarction	circulatory system	155	12437	1	NA	NA	0	-0.0170012	0.983142	0.118675	0.886086	1	0.999995
chr1.214663607.G.A	rs143976001	A	Severity	CAV	A	CENPF	340	Migraine	neurological	1362	21349	2	0	0	0.00305602	-0.149577	0.861072	1.0442	0.886096	1	0.999995
chr17.45714244.T.C	rs113661667	C	Risk factor	CAV-FE	C	LINC02210-CRHR1	578.2	Blood in stool	digestive	375	34182	3	0	0	0.773026	-0.0161764	0.983954	0.11293	0.886099	1	0.999995
chr9.4329170.T.C	rs3895472	C	Severity	CAV	T	GLIS3	634.1	Missed abortion/Hydatidiform mole	pregnancy complications	116	37494	3	0	0	0.186212	-0.0303823	0.970075	0.212104	0.886099	1	0.999995
chr1.169597075.C.T	rs6127	T	Severity in males	CAV	C	SELP	256.4	Polycystic ovaries	endocrine/metabolic	415	35137	3	0.0150429	41.0129	3.39057	-0.0117048	0.988363	0.0817215	0.88611	1	0.999995
chr5.174562335.T.A	rs2220543	T	Severity	CAV	A	SUMO2P6	260.2	severe protein-calorie malnutrition	endocrine/metabolic	140	25026	3	0	0	0.0263372	0.0183275	1.0185	0.127976	0.886124	1	0.999995
chr20.50172836.A.G	rs6122883	G	Severity	CAV-FE	G	LINC01273	185	Cancer of prostate	neoplasms	590	34937	3	0	0	0.0128746	0.0106463	1.0107	0.0743441	0.886129	1	0.999995
chr8.16932640.T.C	rs118072448	T	Severity	CAV	C	-	386.9	Dizziness and giddiness (Light-headedness and vertigo)	sense organs	2946	32568	3	0.0168627	46.8157	3.76051	0.0101385	1.01019	0.0708095	0.886148	1	0.999995
chr4.71742666.T.G	rs2282679	G	Severity	CAV	G	GC	574.3	Cholecystitis without cholelithiasis	digestive	185	37318	3	0	0	0.363869	-0.019543	0.980647	0.136508	0.886161	1	0.999995
chr15.90866675.C.T	rs79742014	T	Protective	IP	T	FURIN	274.11	Gouty arthropathy	endocrine/metabolic	328	37986	3	0	0	0.261763	0.0445034	1.04551	0.31087	0.886166	1	0.999995
chr9.131672331.T.G	rs12551879	G	Severity	CAV	G	RAPGEF1	736	Other acquired deformities of limbs	musculoskeletal	125	35957	3	0.374787	64.6838	5.66313	0.0356193	1.03626	0.248812	0.886166	1	0.999995
chr3.126118894.C.T	rs1868132	T	Severity	CAV	T	ALDH1L1	333.1	Essential tremor	neurological	171	26634	2	0	0	0.0151941	0.0254968	1.02582	0.178114	0.886173	1	0.999995
chr3.157438240.A.G	rs1840680	AG genotype)	Protective	CAV	A	PTX3	654	Other and unspecified complications of birth; puerperium affecting management of mother	pregnancy complications	480	38407	3	0.023031	62.1429	5.28303	0.00988133	1.00993	0.0690296	0.886175	1	0.999995
chr14.55263686.C.T	rs10140801	T	Severity	CAV-FE	C	FBXO34-AS1	771	Musculoskeletal symptoms referable to limbs	symptoms	432	7996	1	NA	NA	0	0.0141918	1.01429	0.0991486	0.886183	1	0.999995
chr10.52771466.C.T	rs1800451	T	Potential functional effect on protein	FCP + IP	T	MBL2	367.4	NA	NA	534	37334	3	0	0	0.812352	-0.0147929	0.985316	0.103348	0.886183	1	0.999995
chr13.23084699.A.G	rs1984162	G	Severity	CAV	G	-	433.5	Cerebral aneurysm	circulatory system	158	35831	3	0.0140659	0	1.98652	0.0198006	1.02	0.138346	0.886192	1	0.999995
chr2.167953627.G.A	rs7595310	A	Severity	CAV-FE	G	STK39	367	Disorders of refraction and accommodation; blindness and low vision	sense organs	449	7986	1	NA	NA	0	-0.011384	0.988681	0.0795393	0.886192	1	0.999995
chr9.33426577.A.G	rs10813976	G	Severity	CAV	G	-	572	Ascites (non malignant)	digestive	331	32652	3	0.00353878	0	1.96265	-0.0149116	0.985199	0.104187	0.886193	1	0.999995
chr1.196673103.G.A	rs800292	A	Severity	CAV	G	CFH	530.1	Esophagitis, GERD and related diseases	digestive	1820	6769	1	NA	NA	0	-0.00661747	0.993404	0.0462386	0.886199	1	0.999995
chr2.113129630.T.C	rs419598	C	Risk factor	CAV	C	IL1RN	514	Abnormal findings examination of lungs	respiratory	950	36042	3	0.00631804	24.1311	2.63613	-0.00871145	0.991326	0.0608744	0.886207	1	0.999995
chr9.21131628.G.C	rs12236000	G	Severity	CAV	C	-	456	Chronic venous insufficiency [CVI]	circulatory system	1177	31783	3	0.00505728	35.0409	3.07886	0.0101951	1.01025	0.0712426	0.886208	1	0.999995
chr11.1219991.G.T	rs35705950	T	Protective	CAV	T	MUC5B	626.1	Irregular menstrual cycle/bleeding	genitourinary	1968	31079	3	0	0	0.867578	0.0113676	1.01143	0.0794369	0.886209	1	0.999995
chr10.36988942.A.G	rs2091431	G	Severity	CAV	A	-	352.1	Trigeminal nerve disorders [CN5]	neurological	115	34944	3	0.11117	61.1649	5.14998	-0.0216452	0.978587	0.151258	0.88621	1	0.999995
chr5.96909661.C.T	rs150892504	T	Severity	CAV	T	ERAP2	371	Inflammation of the eye	sense organs	800	33643	3	0	0	0.038074	0.0492926	1.05053	0.344469	0.886214	1	0.999995
chr4.25613313.G.A	-	HLA-A*02:02	Protective	IP	A	HLA-A	585.31	Renal dialysis	genitourinary	759	32061	3	0.0156008	46	3.70371	0.010027	1.01008	0.0700748	0.886219	1	0.999995
chr17.27263807.T.C	rs60811869	C	Severity	CAV	C	-	618.2	Uterine/Uterovaginal prolapse	genitourinary	197	38602	3	0	0	0.765162	0.0391519	1.03993	0.273626	0.886223	1	0.999995
chr1.90742957.A.C	rs2166172	C	Severity	CAV-FE	C	-	227.1	Benign neoplasm of adrenal gland	neoplasms	105	38092	3	4.64526e-07	54.7587	4.42074	-0.0238007	0.97648	0.16634	0.886223	1	0.999995
chr16.16924042.C.A	rs1453512	A	Severity	CAV	C	-	117	Mycoses	infectious diseases	119	30954	3	0.129083	61.9871	5.26137	0.0222393	1.02249	0.155434	0.886228	1	0.999995
chr13.23084699.A.G	rs1984162	G	Severity	CAV	G	-	550.6	Incisional hernia	digestive	238	36379	3	0	0	1.68599	-0.0158044	0.98432	0.11046	0.886229	1	0.999995
chr4.188627868.CTCT.C	rs1734523522	C	Severity	CAV	C	LINC01060	426.24	Atrioventricular block, complete	circulatory system	163	29187	3	0.114257	46.4027	3.73153	0.0286915	1.02911	0.200539	0.886233	1	0.999995
chr1.155175305.G.A	rs7528026	A	Severity	CAV	A	TRIM46	588.2	Secondary hyperparathyroidism (of renal origin)	genitourinary	463	32045	3	0	0	0.545124	-0.0411682	0.959668	0.28775	0.886235	1	0.999995
chr9.21206606.C.G	rs28368148	G	Severity	CAV-FE	G	IFNA10	246.7	Abnormal results of function study of thyroid	endocrine/metabolic	128	31196	3	0	0	0.000783602	0.145853	1.15703	1.01951	0.886241	1	0.999995
chr7.22548762.C.T	rs13227460	T	Severity	CAV	T	STEAP1B	705.3	Hidradenitis	dermatologic	154	20737	2	0.0331507	30.6757	1.4425	-0.027597	0.97278	0.192907	0.886244	1	0.999995
chr7.117652877.C.G	rs80034486	G	Severity	CAV	G	CFTR	366	Cataract	sense organs	1968	26319	2	0	0	0.00272138	0.151763	1.16388	1.06086	0.886246	1	0.999995
chr10.8988345.A.T	rs71481792	A	Severity	CAV	T	-	477	Epistaxis or throat hemorrhage	respiratory	371	26158	3	0	0	0.435009	0.0130385	1.01312	0.0911445	0.886248	1	0.999995
chr1.12192898.T.G	rs1061622	T	Severity	CAV-FE	G	TNFRSF1B	361	Retinal detachments and defects	sense organs	188	34044	3	0	0	0.799324	0.0187283	1.0189	0.130919	0.886249	1	0.999995
chr21.41509390.C.G	rs12626358	G	Possible functional consequences	FCP + IP	G	TMPRSS2	070.9	Hepatitis NOS	infectious diseases	111	27483	3	0	0	1.15924	-0.0242099	0.976081	0.169242	0.886251	1	0.999995
chr10.52771482.G.A	rs5030737	A	Potential functional effect on protein	FCP + IP	A	MBL2	587	Kidney replaced by transpant	genitourinary	408	32092	3	0	0	0.516274	0.0290044	1.02943	0.20276	0.886252	1	0.999995
chr10.52771475.C.T	rs1800450	T	Severity	CAV	T	MBL2	208	Benign neoplasm of colon	neoplasms	1426	35314	3	0.00547001	12.8444	2.29475	-0.00887354	0.991166	0.0620329	0.886254	1	0.999995
chr1.205208489.G.A	rs11240388	G	Severity	CAV-FE	A	DSTYK	588	Disorders resulting from impaired renal function	genitourinary	381	20276	2	0	0	0.546554	-0.0122408	0.987834	0.085573	0.886254	1	0.999995
chr1.205208489.G.A	rs11240388	G	Severity	CAV-FE	G	DSTYK	345.3	Convulsions	neurological	102	12047	1	NA	NA	0	0.0206057	1.02082	0.144064	0.886265	1	0.999995
chr4.71762286.C.T	rs113574864	T	Severity	CAV	T	GC	550.2	Diaphragmatic hernia	digestive	340	36265	3	0	0	0.451727	0.0187846	1.01896	0.131338	0.88627	1	0.999995
chr17.27263807.T.C	rs60811869	C	Severity	CAV	C	-	527	Diseases of the salivary glands	digestive	245	37209	3	0.0793432	0	1.26279	0.0398663	1.04067	0.278743	0.886273	1	0.999995
chr20.50172836.A.G	rs6122883	G	Severity	CAV-FE	G	LINC01273	250.4	Abnormal glucose	endocrine/metabolic	2637	26558	3	0	0	0.246401	-0.0048987	0.995113	0.0342518	0.886274	1	0.999995
chr10.52771482.G.A	rs5030737	A	Potential functional effect on protein	FCP + IP	A	MBL2	626	Disorders of menstruation and other abnormal bleeding from female genital tract	genitourinary	2485	31390	3	0	0	0.397348	0.0128723	1.01296	0.0900047	0.886276	1	0.999995
chr6.45737076.T.A	rs16873740	A	Severity	CAV	A	-	738.4	Acquired spondylolisthesis	musculoskeletal	190	35914	3	0	0	0.871681	0.0198164	1.02001	0.138563	0.886279	1	0.999995
chr5.157106730.T.C	rs35960726	C	Severity	CAV	C	HAVCR2	760	Back pain	symptoms	6681	28291	3	0	0	1.46137	-0.0422055	0.958673	0.295118	0.886281	1	0.999995
chr21.41473715.C.A	rs2298661	A	Protective	CAV-FE	A	TMPRSS2	394.7	Disease of tricuspid valve	circulatory system	148	34520	3	0	0	1.32295	0.0214419	1.02167	0.14994	0.886288	1	0.999995
chr13.22495675.AG.A	rs10714879	A	Severity	CAV	AG	-	335	Multiple sclerosis	neurological	266	26288	2	1.64097e-05	0.0670629	1.00067	-0.0153871	0.984731	0.107619	0.886308	1	0.999995
chr1.87162490.C.T	rs10873821	C	Severity	CAV	T	LINC01140	250.24	Type 2 diabetes with neurological manifestations	endocrine/metabolic	1074	20919	2	0	0	0.0416169	0.00729688	1.00732	0.0510377	0.886314	1	0.999995
chr17.31410594.G.A	rs178840	G	Severity	CAV	A	RAB11FIP4	339	Other headache syndromes	neurological	199	10765	1	NA	NA	0	-0.0159661	0.984161	0.111684	0.886323	1	0.999995
chr12.8608014.A.G	rs11613792	A	Severity	CAV	G	AICDA	290	Delirium dementia and amnestic and other cognitive disorders	mental disorders	654	32603	3	0.0209293	52.5297	4.21316	-0.0109867	0.989073	0.076853	0.886324	1	0.999995
chr1.161544752.A.C	rs396991	C	Severity	CAV-FE	C	FCGR3A	705.3	Hidradenitis	dermatologic	141	19907	2	0.00949478	21.8213	1.27912	-0.0186402	0.981532	0.130391	0.886325	1	0.999995
chr4.67963489.G.A	rs6552134	G	Possible functional consequences	FCP + IP	A	TMPRSS11A	561	Symptoms involving digestive system	digestive	796	6752	1	NA	NA	0	-0.00945767	0.990587	0.0661616	0.886331	1	0.999995
chr19.31533051.C.A	rs8105499	C	Severity	CAV	A	LINC02841	242.1	Graves' disease	endocrine/metabolic	447	30601	3	0	0	0.248608	0.0114224	1.01149	0.0799109	0.886338	1	0.999995
chr1.155197995.A.G	rs41264915	A	Severity	CAV-FE	G	THBS3	427.12	Paroxysmal ventricular tachycardia	circulatory system	350	29561	3	0	0	1.7515	0.0153478	1.01547	0.107382	0.886348	1	0.999995
chr9.81442264.TCAG.T	rs1826292621	T	Severity	CAV	T	-	561.2	NA	NA	903	36761	3	0	0	1.09872	-0.0106534	0.989403	0.0745412	0.886353	1	0.999995
chr17.45714244.T.C	rs113661667	C	Risk factor	CAV-FE	C	LINC02210-CRHR1	573	Other disorders of liver	digestive	416	32789	3	0	0	0.575915	-0.0149836	0.985128	0.104839	0.886354	1	0.999995
chr12.8058591.T.C	rs7842	C	Risk factor; Severity	CAV	C	C3AR1	327.4	Insomnia	neurological	3309	30574	3	0	0	0.5474	0.00403052	1.00404	0.0282018	0.886356	1	0.999995
chr2.216660263.A.C	rs2270360	A	Severity	CAV	C	IGFBP2	070.3	Viral hepatitis C	infectious diseases	2593	25514	3	0	0	0.65687	-0.0059054	0.994112	0.0413223	0.886361	1	0.999995
chr15.60810211.C.T	rs341419	T	Severity	CAV-FE	T	RORA	262	Mineral deficiency NEC	endocrine/metabolic	500	24630	3	3.30727e-06	0	1.88043	-0.0114483	0.988617	0.0801089	0.886362	1	0.999995
chr22.41925447.G.A	rs61756766	A	Severity	CAV	A	TNFRSF13C	429.3	Symptoms involving cardiovascular system	circulatory system	665	34170	3	0	0	0.276098	0.0443516	1.04535	0.310352	0.886363	1	0.999995
chr1.230710048.A.G	rs699	G	Severity	CAV	A	AGT	418.1	Precordial pain	circulatory system	331	17838	2	0.0113641	22.5204	1.29066	-0.0127969	0.987285	0.0895489	0.886366	1	0.999995
chr7.117559590.ATCT.A	rs113993960	A	Severity	CAV	A	CFTR	244.1	Secondary hypothyroidism	endocrine/metabolic	931	31132	3	0	0	0.00273954	0.0495395	1.05079	0.346707	0.88638	1	0.999995
chr1.161544752.A.C	rs396991	C	Severity	CAV-FE	C	FCGR3A	614	Inflammatory diseases of female pelvic organs	genitourinary	885	34354	3	0	0	0.0197057	0.00765754	1.00769	0.0535949	0.886386	1	0.999995
chr10.89010241.T.C	rs982764	T	Severity	CAV-FE	C	FAS	702	Degenerative skin conditions and other dermatoses	dermatologic	879	34243	3	0	0	0.339148	0.0077818	1.00781	0.0544648	0.886387	1	0.999995
chr16.57636629.G.A	rs7499679	A	Severity	CAV	A	ADGRG1	340.1	Migrain with aura	neurological	348	33069	3	0	0	0.931126	0.0124509	1.01253	0.0871464	0.88639	1	0.999995
chr11.1219991.G.T	rs35705950	T	Protective	CAV	T	MUC5B	560.2	Impaction of intestine	digestive	212	28100	3	0	0	0.247327	-0.0298693	0.970572	0.209062	0.886391	1	0.999995
chr2.216660263.A.C	rs2270360	A	Severity	CAV	C	IGFBP2	180.3	Cervical intraepithelial neoplasia [CIN] [Cervical dysplasia]	neoplasms	352	32039	3	0.0336915	38.89	3.27279	-0.0150661	0.985047	0.105464	0.886405	1	0.999995
chr17.45422978.G.C	rs1230082	G	Severity	CAV	G	ARHGAP27	588	Disorders resulting from impaired renal function	genitourinary	299	24618	2	0	0	0.00420741	0.012425	1.0125	0.0869791	0.886408	1	0.999995
chr21.41507982.C.A	rs75603675	A	Protective*Conflicting; Risk factor*Conflicting; Severity*Conflicting	CAV	A	TMPRSS2	571.81	Portal hypertension	digestive	152	31684	3	0.0835697	61.4673	5.1904	-0.0177246	0.982432	0.12408	0.88641	1	0.999995
chr7.54580201.A.C	rs622568	C	Severity; Risk factor	CAV-FE	C	-	536.8	Dyspepsia and other specified disorders of function of stomach	digestive	110	23008	2	0	0	0.24013	-0.0220212	0.97822	0.154176	0.886424	1	0.999995
chr9.87726001.C.A	rs41307457	C;A	Possible functional consequences	FCP + IP	A	CTSL	227.3	Benign neoplasm of pituitary gland and craniopharyngeal duct (pouch)	neoplasms	266	37962	3	0.126003	62.3306	5.30935	0.0226659	1.02292	0.158693	0.886426	1	0.999995
chr5.96909661.C.T	rs150892504	T	Severity	CAV	T	ERAP2	316	Substance addiction and disorders	mental disorders	1480	32047	3	0	0	0.996251	0.0530982	1.05453	0.37177	0.886428	1	0.999995
chr15.90879313.T.C	rs8039305	C	Risk factor	CAV-FE	C	FURIN	715.1	Sacroiliitis NEC	musculoskeletal	243	26332	2	0	0	0.969433	-0.0134683	0.986622	0.0943013	0.886431	1	0.999995
chr5.159315942.T.G	rs3212227	T	Severity	FCP	G	IL12B	550	Abdominal hernia	digestive	1984	36364	3	0.000410064	5.66935	2.1202	0.00522343	1.00524	0.0365731	0.886431	1	0.999995
chr17.42362183.A.G	rs744166	G	Risk factor; Severity	CAV	A	STAT3	293.1	Swelling, mass, or lump in head and neck [Space-occupying lesion, intracranial NOS]	mental disorders	123	9136	1	NA	NA	0	0.0202753	1.02048	0.141966	0.886433	1	0.999995
chr7.128938247.T.G	rs10488631	TCTA haplotype	Severity in European-Americans	CAV	T	IRF5	742	Derangement of joint, non-traumatic	musculoskeletal	114	22936	2	0	0	0.819237	-0.0195555	0.980634	0.136933	0.886439	1	0.999995
chr17.34252769.A.G	rs1024611	G	Risk factor	CAV	G	CCL2	367.2	Astigmatism	sense organs	207	34627	3	0.0774421	65.7544	5.84017	0.0162355	1.01637	0.113689	0.886443	1	0.999995
chr11.71456403.G.T	rs12785878	G	Severity	CAV	G	NADSYN1	244.1	Secondary hypothyroidism	endocrine/metabolic	376	10086	1	NA	NA	0	0.0117887	1.01186	0.0825506	0.886443	1	0.999995
chrX.15561454.T.C	rs142017934	C	Severity	CAV	C	ACE2	271	Disorders of carbohydrate transport and metabolism	endocrine/metabolic	4272	33375	3	0	0	0.410263	-0.0248792	0.975428	0.174235	0.886455	1	0.999995
chr8.38996464.C.A	rs7840270	C	Severity	CAV-FE	A	ADAM9	496	Chronic airway obstruction	respiratory	2098	28881	3	0	0	1.0793	0.00515344	1.00517	0.0360915	0.886458	1	0.999995
chr4.67963489.G.A	rs6552134	G	Possible functional consequences	FCP + IP	A	TMPRSS11A	585.34	Chronic Kidney Disease, Stage IV	genitourinary	345	7066	1	NA	NA	0	-0.0141635	0.985936	0.0991937	0.886459	1	0.999995
chr6.45737076.T.A	rs16873740	A	Severity	CAV	A	-	285.1	Acute posthemorrhagic anemia	hematopoietic	282	29199	3	0	0	0.234092	-0.0163682	0.983765	0.114635	0.88646	1	0.999995
chrX.15561454.T.C	rs142017934	C	Severity	CAV	C	ACE2	429.3	Symptoms involving cardiovascular system	circulatory system	664	34156	3	0	0	0.549671	-0.0658147	0.936304	0.460942	0.886462	1	0.999995
chr10.52771475.C.T	rs1800450	T	Severity	CAV	T	MBL2	427.5	Arrhythmia (cardiac) NOS	circulatory system	146	29621	3	0	0	0.974957	0.0273341	1.02771	0.191438	0.886462	1	0.999995
chr4.68840276.G.A	rs115162070	G	Severity	CAV	A	-	090.2	Gonococcal infections	infectious diseases	227	37506	3	0.0490911	30.5073	2.878	-0.0375265	0.963169	0.262829	0.886465	1	0.999995
chr10.52771482.G.A	rs5030737	A	Potential functional effect on protein	FCP + IP	A	MBL2	261	Vitamin deficiency	endocrine/metabolic	9429	25253	3	0.00176082	0	1.92946	-0.00643178	0.993589	0.0450513	0.886475	1	0.999995
chr6.31575254.G.A	rs1800629	A	Risk factor*Conflicting; Severity*Conflicting; Protective*Conflicting	CAV-FE	A	TNF	440.2	Atherosclerosis of the extremities	circulatory system	343	33391	3	0	0	0.320242	-0.018671	0.981502	0.130783	0.886477	1	0.999995
chr4.67910402.G.A	rs4860265	G	Possible functional consequences	FCP + IP	G	TMPRSS11A	275	Disorders of mineral metabolism	endocrine/metabolic	1163	36430	3	0.00189312	20.4464	2.51403	-0.00630413	0.993716	0.0441594	0.886481	1	0.999995
chr1.230710048.A.G	rs699	G	Severity	CAV	A	AGT	289.3	Personal history of diseases of blood and blood-forming organs	hematopoietic	497	22411	2	0	0	0.068753	0.010876	1.01094	0.0761855	0.886482	1	0.999995
chr10.104263031.C.A	rs4925	A	Protective for neurological complications of long COVID	CAV	A	GSTO1	008	Intestinal infection	infectious diseases	732	37506	3	0	0	0.63656	-0.00971353	0.990333	0.068049	0.886493	1	0.999995
chr2.196087686.G.A	rs2176724	A	Severity	CAV	A	-	773	NA	NA	4500	28958	3	0.00358193	54.1818	4.36508	-0.00425754	0.995752	0.0298267	0.886494	1	0.999995
chr21.41473456.A.G	rs17854725	G	Severity	CAV	A	TMPRSS2	624.9	stress incontinence, female	genitourinary	102	12882	1	NA	NA	0	-0.0202325	0.979971	0.141744	0.886495	1	0.999995
chr8.40324459.C.A	rs11779911	C	Severity	CAV	A	SIRLNT	225.1	Benign neoplasm of brain, cranial nerves, meninges	neoplasms	163	36895	3	0	0	0.649413	0.0179695	1.01813	0.125898	0.886503	1	0.999995
chr8.40324459.C.A	rs11779911	C	Severity	CAV	A	SIRLNT	262	Mineral deficiency NEC	endocrine/metabolic	494	23875	3	0.032774	63.7001	5.50966	0.0106401	1.0107	0.0745487	0.886506	1	0.999995
chr2.195499753.A.C	rs73060484	C	Severity	CAV	C	-	614.5	Inflammatory disease of cervix, vagina, and vulva	genitourinary	863	36263	3	0	0	1.68572	0.0112469	1.01131	0.0788106	0.886521	1	0.999995
chr21.41470664.C.T	rs61735794	T	Risk factor	CAV	T	TMPRSS2	578	Gastrointestinal hemorrhage	digestive	1722	34268	3	2.24603e-07	0	1.37814	-0.021432	0.978796	0.150195	0.886532	1	0.999995
chr17.63488670.G.A	rs4343	G	Severity; Risk factor	CAV	A	ACE	289.4	Lymphadenitis	hematopoietic	148	12174	1	NA	NA	0	-0.0172507	0.982897	0.120894	0.886533	1	0.999995
chr1.87162490.C.T	rs10873821	C	Severity	CAV	T	LINC01140	605	Erectile dysfunction [ED]	genitourinary	1141	25719	2	0	0	0.0920475	-0.00740764	0.99262	0.0519148	0.886536	1	0.999995
chr13.19647239.G.A	rs191299359	A	Severity	CAV	A	MPHOSPH8	740	Osteoarthrosis	musculoskeletal	5570	31140	3	0	0	0.00669073	0.114706	1.12154	0.803902	0.886538	1	0.999995
chr7.22548762.C.T	rs13227460	T	Severity	CAV	T	STEAP1B	721.1	Spondylosis without myelopathy	musculoskeletal	2079	32533	3	0	0	1.31227	-0.00649615	0.993525	0.0455278	0.886539	1	0.999995
chr2.60480453.A.G	rs1123573	A	Severity	CAV-FE	G	BCL11A	527	Diseases of the salivary glands	digestive	246	37297	3	0.0576237	66.1704	5.91199	0.0136227	1.01372	0.0954795	0.886546	1	0.999995
chr6.52236941.T.C	rs763780	C	Protective	FCP	C	IL17F	773	NA	NA	4507	29027	3	0.00536787	46.8288	3.76143	-0.00697669	0.993048	0.0488991	0.886547	1	0.999995
chr14.55263686.C.T	rs10140801	T	Severity	CAV-FE	T	FBXO34-AS1	696	Psoriasis and related disorders	dermatologic	601	23731	2	0.0298954	80.2917	5.07402	0.00863323	1.00867	0.0605123	0.886552	1	0.999995
chr22.24011037.T.C	rs11090305	C	Severity	CAV	C	-	788	Syncope and collapse	symptoms	1145	34437	3	0.00642346	44.6561	3.61376	0.00707674	1.0071	0.0496028	0.886552	1	0.999995
chr1.109740350.G.T	rs1332018	T	Risk factor; Severity	CAV	G	GSTM3	214	Lipoma	neoplasms	393	37460	3	0.000575688	0	1.608	0.0114592	1.01153	0.0803215	0.886554	1	0.999995
chr10.52771475.C.T	rs1800450	T	Severity	CAV	T	MBL2	281.11	Pernicious anemia	hematopoietic	139	29283	3	0	0	0.175637	-0.0265166	0.973832	0.185887	0.886567	1	0.999995
chr8.40324459.C.A	rs11779911	C	Severity	CAV	A	SIRLNT	447.7	Aortic ectasia	circulatory system	150	31565	3	0.0108775	0.0296775	2.00059	0.0187614	1.01894	0.131528	0.886573	1	0.999995
chr22.41925447.G.A	rs61756766	A	Severity	CAV	A	TNFRSF13C	340	Migraine	neurological	1817	33591	3	0	0	1.01036	0.0247572	1.02507	0.173562	0.886573	1	0.999995
chr10.36988942.A.G	rs2091431	G	Severity	CAV	A	-	345	Epilepsy, recurrent seizures, convulsions	neurological	905	34611	3	0.00282386	15.3827	2.36358	0.0076965	1.00773	0.0539599	0.88658	1	0.999995
chr7.117642566.G.A	rs77010898	A	Severity	CAV	A	CFTR	291	Other specified nonpsychotic and/or transient mental disorders	mental disorders	184	26652	2	0	0	0.000221189	0.146094	1.15731	1.02426	0.88658	1	0.999995
chr12.8058591.T.C	rs7842	C	Risk factor; Severity	CAV	C	C3AR1	250	Diabetes mellitus	endocrine/metabolic	8315	26923	3	0.000440641	16.1506	2.38523	0.00299049	1.00299	0.0209664	0.886581	1	0.999995
chr5.1211624.A.G	rs76067074	G	Severity	CAV-FE	G	SLC6A19	599.3	Dysuria	genitourinary	1781	28352	3	0	0	0.0788194	-0.0129561	0.987127	0.0908404	0.886586	1	0.999995
chr17.16948873.A.G	rs34557412	G	Severity	CAV	G	TNFRSF13B	743	Osteoporosis, osteopenia and pathological fracture	musculoskeletal	2656	34762	3	0.023819	0	1.0997	0.0411069	1.04196	0.288221	0.886588	1	0.999995
chr5.131995059.C.T	rs56162149	T	Severity	CAV-FE	T	ACSL6	110.11	Dermatophytosis of nail	infectious diseases	1263	23989	2	0.0171056	65.7963	2.92366	0.00719884	1.00722	0.0504755	0.88659	1	0.999995
chr4.69615987.C.T	rs7688383	T	Loss of smell and taste	CAV	T	UGT2A1	280	Iron deficiency anemias	hematopoietic	2735	28595	3	0.00277159	46.9288	3.76852	0.00442442	1.00443	0.0310232	0.886593	1	0.999995
chr1.155175305.G.A	rs7528026	A	Severity	CAV	A	TRIM46	480	Pneumonia	respiratory	1310	34191	3	0	0	0.448665	0.0226019	1.02286	0.158492	0.886602	1	0.999995
chr16.78590128.A.G	rs72803978	A	Severity	CAV	G	WWOX	550.5	Ventral hernia	digestive	630	36328	3	0.100272	52.3223	4.19483	-0.023823	0.976459	0.167069	0.886611	1	0.999995
chr13.33129529.C.G	rs34425674	G	Risk factor	CAV	G	STARD13	352.2	Facial nerve disorders [CN7]	neurological	181	35328	3	0	0	1.48446	0.0726818	1.07539	0.50973	0.886615	1	0.999995
chr8.16932640.T.C	rs118072448	T	Severity	CAV	C	-	278.11	Morbid obesity	endocrine/metabolic	3081	25470	3	0	0	0.035115	-0.0109913	0.989069	0.077085	0.886617	1	0.999995
chr9.33426577.A.G	rs10813976	G	Severity	CAV	G	-	696	Psoriasis and related disorders	dermatologic	693	31296	3	0	0	0.314073	-0.00987911	0.99017	0.0692859	0.886618	1	0.999995
chr12.112919388.G.A	rs10774671	A	Severity (A allele); Protective (G allele)	CAV-FE	A	OAS1	411.3	Angina pectoris	circulatory system	250	7735	1	NA	NA	0	0.0134725	1.01356	0.0944921	0.886623	1	0.999995
chr1.90742957.A.C	rs2166172	C	Severity	CAV-FE	C	-	574.1	Cholelithiasis	digestive	730	37090	3	2.40578e-06	27.9664	2.77648	-0.00849087	0.991545	0.0595566	0.886631	1	0.999995
chr5.1211624.A.G	rs76067074	G	Severity	CAV-FE	G	SLC6A19	722.6	Degeneration of intervertebral disc	musculoskeletal	424	32701	3	3.63901e-06	0	1.10238	0.0249831	1.0253	0.175249	0.886639	1	0.999995
chr8.124324323.T.C	rs72711165	C	Severity	CAV-FE	C	TMEM65	618.2	Uterine/Uterovaginal prolapse	genitourinary	197	38695	3	0	0	0.00226952	-0.0726419	0.929934	0.509564	0.88664	1	0.999995
chr13.33129529.C.G	rs34425674	G	Risk factor	CAV	G	STARD13	112.3	Candidiasis of skin and nails	infectious diseases	208	31304	3	0	0	0.00100527	0.0841945	1.08784	0.590612	0.886642	1	0.999995
chr1.196673103.G.A	rs800292	A	Severity	CAV	G	CFH	261	Vitamin deficiency	endocrine/metabolic	2426	5935	1	NA	NA	0	-0.00600304	0.994015	0.0421112	0.886644	1	0.999995
chr13.22495675.AG.A	rs10714879	A	Severity	CAV	AG	-	1010	NA	NA	15548	9468	2	0.00180208	63.4345	2.73482	0.00319477	1.0032	0.0224132	0.886654	1	0.999995
chr1.35908500.C.T	rs2765013	C	Severity	CAV	T	AGO1	627.2	Symptomatic menopause	genitourinary	623	30741	3	0.000864831	40.093	3.33851	-0.00954807	0.990497	0.0669853	0.886654	1	0.999995
chr7.128938247.T.G	rs10488631	TCTA haplotype	Severity in European-Americans	CAV	T	IRF5	530.11	GERD	digestive	5675	17415	2	0	0	8.72989e-07	0.00328483	1.00329	0.0230451	0.886654	1	0.999995
chr21.41494374.C.T	rs114363287	T	Risk factor	CAV	T	TMPRSS2	292.3	Memory loss	mental disorders	753	22765	2	0	0	0.0027171	0.104792	1.11048	0.735181	0.886654	1	0.999995
chr9.87724615.A.G	rs3128509	A;G	Possible functional consequences	FCP + IP	A	CTSL	573.3	Hepatomegaly	digestive	253	32158	3	0.0232376	34.5713	3.05676	0.0141144	1.01421	0.0990217	0.886655	1	0.999995
chr22.41925447.G.A	rs61756766	A	Severity	CAV	A	TNFRSF13C	427.9	Palpitations	circulatory system	2384	29652	3	3.50805e-06	0	1.64936	-0.0229859	0.977276	0.161263	0.886657	1	0.999995
chr1.161509955.A.G	rs1801274	G	Severity	CAV	G	FCGR2A	530.13	Barrett's esophagus	digestive	142	10404	1	NA	NA	0	0.017324	1.01747	0.121557	0.886671	1	0.999995
chr21.41464802.A.G	rs462574	A	Possible functional consequences	FCP + IP	A	TMPRSS2	350.3	Lack of coordination	neurological	181	33249	3	0	0	1.16077	0.0218038	1.02204	0.152996	0.886675	1	0.999995
chr11.34482745.G.A	rs61882275	G	Severity	CAV	A	ELF5	573	Other disorders of liver	digestive	417	32687	3	0	0	0.651016	-0.0106888	0.989368	0.0750121	0.886689	1	0.999995
chr4.186082920.C.T	rs3775291	T	Risk factor; Severity	CAV-FE	T	TLR3	418.1	Precordial pain	circulatory system	366	29369	3	0.129123	61.0951	5.14074	-0.0133525	0.986736	0.093711	0.886696	1	0.999995
chr1.3081749.G.A	rs12745140	A	Severity	CAV	A	PRDM16	381.2	Eustachian tube disorders	sense organs	128	35512	3	0.0794291	33.1943	2.99376	-0.0396812	0.961096	0.278509	0.886703	1	0.999995
chr11.611919.C.G	rs702966	C	Severity in African-Americans	CAV	C	PHRF1	726.1	Enthesopathy	musculoskeletal	396	6825	1	NA	NA	0	0.0105803	1.01064	0.0742628	0.886708	1	0.999995
chr7.107967457.C.T	rs2237698	T	Severity	CAV	T	LAMB1	411.2	Myocardial infarction	circulatory system	525	33074	3	0	0	0.607572	0.0140365	1.01414	0.0985258	0.886712	1	0.999995
chr4.71762286.C.T	rs113574864	T	Severity	CAV	T	GC	561	Symptoms involving digestive system	digestive	3350	28225	3	0.0019828	8.31413	2.18136	0.0063249	1.00634	0.0443998	0.886722	1	0.999995
chr11.71456403.G.T	rs12785878	G	Severity	CAV	G	NADSYN1	760	Back pain	symptoms	1071	11277	1	NA	NA	0	0.00717981	1.00721	0.0504022	0.886724	1	0.999995
chr14.94566450.G.A	rs2093266	A	Risk factor for acute kidney injury	CAV	A	SERPINA4	977	Personal history of allergy to medicinal agents	injuries & poisonings	749	36891	3	0	0	0.639493	0.0103859	1.01044	0.0729101	0.886726	1	0.999995
chr1.87162490.C.T	rs10873821	C	Severity	CAV	T	LINC01140	690	Erythematosquamous dermatosis	dermatologic	459	24432	2	0	0	0.626824	-0.0105788	0.989477	0.0742667	0.88673	1	0.999995
chr1.87162490.C.T	rs10873821	C	Severity	CAV	T	LINC01140	690.1	Seborrheic dermatitis	dermatologic	459	24432	2	0	0	0.626824	-0.0105788	0.989477	0.0742667	0.88673	1	0.999995
chr17.27660155.T.C	rs117217714	C	Severity	CAV	C	NOS2P1	574.1	Cholelithiasis	digestive	729	37273	3	0	0	1.05787	0.0649853	1.06714	0.456223	0.886731	1	0.999995
chr8.97128242.T.C	rs7817272	C	Severity	CAV	C	CPQ	364.4	Corneal degenerations	sense organs	259	34036	3	0	0	0.982524	-0.0144368	0.985667	0.101354	0.886733	1	0.999995
chr6.147217556.A.G	rs116898161	G	Severity	CAV	G	STXBP5	155.1	Malignant neoplasm of liver, primary	neoplasms	304	36760	3	0	0	0.257889	0.0443582	1.04536	0.311419	0.886733	1	0.999995
chr17.16948873.A.G	rs34557412	G	Severity	CAV	G	TNFRSF13B	600	Hyperplasia of prostate	genitourinary	1992	35402	3	8.78419e-07	4.75461	2.09984	0.0473115	1.04845	0.332163	0.886737	1	0.999995
chr8.40324459.C.A	rs11779911	C	Severity	CAV	A	SIRLNT	704.2	Hirsutism	dermatologic	153	32780	3	0.104434	65.1486	5.73866	0.0188276	1.01901	0.132186	0.886738	1	0.999995
chr1.161509955.A.G	rs1801274	G	Severity	CAV	G	FCGR2A	561.2	NA	NA	148	12374	1	NA	NA	0	0.0170848	1.01723	0.11995	0.886738	1	0.999995
chr4.67910532.T.C	rs9998258	T	Possible functional consequences	FCP + IP	C	TMPRSS11A	427.21	Atrial fibrillation	circulatory system	1589	29625	3	0.0481146	63.3114	5.45129	0.0135573	1.01365	0.0951887	0.886744	1	0.999995
chr5.159315942.T.G	rs3212227	T	Severity	FCP	G	IL12B	369.5	Conjunctivitis, infectious	sense organs	767	33552	3	0.0025604	7.69967	2.16684	-0.00817561	0.991858	0.0574054	0.886749	1	0.999995
chr1.155175305.G.A	rs7528026	A	Severity	CAV	A	TRIM46	455	Hemorrhoids	circulatory system	1409	31938	3	0	0	1.19573	0.020345	1.02055	0.142855	0.88675	1	0.999995
chr6.32623820.T.C	rs9271609	T	Severity	CAV	C	HLA-DQA1	619.1	Noninflammatory disorders of ovary, fallopian tube, and broad ligament	genitourinary	111	34567	3	0	0	0.739453	0.0219712	1.02221	0.154274	0.886751	1	0.999995
chr6.18015216.C.T	rs140247774	T	Severity	CAV	T	-	743	Osteoporosis, osteopenia and pathological fracture	musculoskeletal	2643	34486	3	0	0	1.55132	-0.0119587	0.988113	0.0839728	0.886755	1	0.999995
chr11.320836.C.T	rs34481144	T	Severity	CAV	T	IFITM3	275.5	Disorders of calcium/phosphorus metabolism	endocrine/metabolic	303	35756	3	0.11748	75.4893	8.15969	0.0148177	1.01493	0.104052	0.886759	1	0.999995
chr22.43928847.C.G	rs738409	G	Protective*Conflicting; Severity*Conflicting	CAV	G	PNPLA3	737	Curvature of spine	musculoskeletal	304	35487	3	0	0	0.159826	-0.0139344	0.986162	0.097858	0.886769	1	0.999995
chr21.41660268.A.T	rs2252109	A	Severity	CAV	T	-	290.1	Dementias	mental disorders	101	11232	1	NA	NA	0	0.0205524	1.02077	0.144336	0.886769	1	0.999995
chr10.28606315.C.T	rs12773860	T	Severity	CAV	T	WAC	279.7	Other immunological findings	endocrine/metabolic	1640	35944	3	0	0	0.817651	-0.0107005	0.989357	0.0751478	0.88677	1	0.999995
chr20.50172836.A.G	rs6122883	G	Severity	CAV-FE	G	LINC01273	528	Diseases of the oral soft tissues, excluding lesions specific for gingiva and tongue	digestive	372	36789	3	0	0	0.175746	0.0120993	1.01217	0.0849763	0.886776	1	0.999995
chr3.141689849.A.G	rs6440031	G	Severity	CAV	A	LINC02618	516	Abnormal sputum	respiratory	150	34720	3	0	0	0.899065	-0.0357945	0.964839	0.251398	0.886778	1	0.999995
chr17.31410594.G.A	rs178840	G	Severity	CAV	G	RAB11FIP4	512.8	Cough	respiratory	3230	12318	2	0	0	0.959811	0.00435894	1.00437	0.0306163	0.886785	1	0.999995
chr1.3081749.G.A	rs12745140	A	Severity	CAV	A	PRDM16	938	Dermatitis due to solar radiation	dermatologic	116	23052	2	0	0	0.0260216	0.0322741	1.0328	0.226689	0.886787	1	0.999995
chr13.41746691.T.A	rs10507497	A	Severity	CAV-FE	A	VWA8	496.2	Chronic bronchitis	respiratory	807	29538	3	0	0	0.325166	0.00874929	1.00879	0.061455	0.886789	1	0.999995
chr11.320836.C.T	rs34481144	T	Severity	CAV	T	IFITM3	110.11	Dermatophytosis of nail	infectious diseases	1847	30008	3	0.000431498	0	1.80577	0.00637974	1.0064	0.0448118	0.88679	1	0.999995
chr1.156125675.T.C	rs581342	C	Severity	CAV	T	LMNA	180.3	Cervical intraepithelial neoplasia [CIN] [Cervical dysplasia]	neoplasms	120	8110	1	NA	NA	0	0.0197972	1.01999	0.139057	0.88679	1	0.999995
chr5.157106730.T.C	rs35960726	C	Severity	CAV	C	HAVCR2	414	Other forms of chronic heart disease	circulatory system	501	33160	3	0	0	0.00233345	0.146	1.1572	1.02553	0.886792	1	0.999995
chr1.155175305.G.A	rs7528026	A	Severity	CAV	A	TRIM46	251.1	Hypoglycemia	endocrine/metabolic	335	24782	3	0	0	0.0304352	0.0424151	1.04333	0.29794	0.886795	1	0.999995
chr6.52200448.A.G	rs13192246	G	Severity	CAV	A	-	345	Epilepsy, recurrent seizures, convulsions	neurological	604	26379	2	0	0	0.415809	0.00934615	1.00939	0.0656521	0.886797	1	0.999995
chr9.30504351.C.T	rs17775810	TT genotype	Protective	CAV	T	LINC01242	580.2	Nephrotic syndrome without mention of glomerulonephritis	genitourinary	334	31716	3	0.043431	42.8045	3.49678	-0.0168383	0.983303	0.118281	0.886797	1	0.999995
chr14.55263686.C.T	rs10140801	T	Severity	CAV-FE	T	FBXO34-AS1	196	Radiotherapy	neoplasms	330	26566	2	0.00768021	34.348	1.52318	-0.0116128	0.988454	0.0815751	0.886798	1	0.999995
chr10.130802064.T.G	rs12253652	G	Severity	CAV	G	-	947	Urticaria	dermatologic	468	30315	3	0	0	0.836407	0.013348	1.01344	0.0937658	0.8868	1	0.999995
chr11.320772.A.G	rs12252	G	Severity; Risk factor	CAV	G	IFITM3	189.2	Cancer of bladder	neoplasms	141	37304	3	0	0	1.53651	0.0263179	1.02667	0.184877	0.886801	1	0.999995
chr1.35908500.C.T	rs2765013	C	Severity	CAV	T	AGO1	586.4	Stricture/obstruction of ureter	genitourinary	605	31393	3	0.00745512	29.4606	2.8353	0.010458	1.01051	0.0734665	0.886803	1	0.999995
chr3.101705614.T.C	rs11919389	C	Risk factor	CAV	C	PDCL3P4	580.14	Chronic glomerulonephritis, NOS	genitourinary	123	31994	3	0	0	1.61361	0.020391	1.0206	0.143251	0.886808	1	0.999995
chr4.67963489.G.A	rs6552134	G	Possible functional consequences	FCP + IP	A	TMPRSS11A	599.4	Urinary incontinence	genitourinary	405	6725	1	NA	NA	0	-0.0130644	0.987021	0.0917922	0.886822	1	0.999995
chr2.127137039.A.G	rs744373	G	Severity	CAV	G	-	573	Other disorders of liver	digestive	419	32830	3	0	0	0.301047	-0.0102969	0.989756	0.0723541	0.886834	1	0.999995
chr9.21206606.C.G	rs28368148	G	Severity	CAV-FE	G	IFNA10	333	Extrapyramidal disease and abnormal movement disorders	neurological	436	35018	3	0.137072	0	1.31474	-0.0650224	0.937046	0.456923	0.886839	1	0.999995
chr14.80203237.T.C	rs225014	C	Severity	CAV	C	DIO2	514.1	Abnormal results of function study of pulmonary system	respiratory	100	35325	3	0	0	1.24055	0.0206703	1.02089	0.145254	0.88684	1	0.999995
chr9.30504351.C.T	rs17775810	TT genotype	Protective	CAV	T	LINC01242	295.1	Schizophrenia	mental disorders	485	24058	3	0.0190532	19.2518	2.47684	0.0158713	1.016	0.111534	0.886843	1	0.999995
chr12.52726315.TC.T	rs5798227	T	Risk factor	CAV	TC	-	356	Hereditary and idiopathic peripheral neuropathy	neurological	457	36481	3	0	0	0.478532	-0.0159628	0.984164	0.112178	0.886844	1	0.999995
chr16.89196249.G.A	rs117169628	A	Severity	CAV	A	SLC22A31	580.3	Nephritis and nephropathy without mention of glomerulonephritis	genitourinary	254	32018	3	0	0	0.0712693	0.024747	1.02506	0.17392	0.886851	1	0.999995
chr16.85959043.C.T	rs12444486	C	Severity in African-Americans	CAV	C	-	562.2	Diverticulitis	digestive	346	27185	3	0.0259104	55.2163	4.46591	-0.01136	0.988704	0.0798375	0.886852	1	0.999995
chr9.87726001.C.A	rs41307457	C;A	Possible functional consequences	FCP + IP	A	CTSL	737	Curvature of spine	musculoskeletal	304	35732	3	0.115593	62.3634	5.31398	0.0209163	1.02114	0.147	0.886852	1	0.999995
chr4.71762286.C.T	rs113574864	T	Severity	CAV	T	GC	361	Retinal detachments and defects	sense organs	187	33872	3	0.0377783	34.8598	3.0703	-0.0250546	0.975257	0.176086	0.886854	1	0.999995
chr6.31572536.A.G	rs909253	G	Risk factor	CAV	G	TNF	697	Sarcoidosis	dermatologic	159	11023	1	NA	NA	0	0.018937	1.01912	0.133093	0.886855	1	0.999995
chr17.45995618.A.G	rs112572874	G	Risk factor	CAV-FE	G	MAPT	1009	NA	NA	125	38596	3	0	0	1.19638	-0.0262289	0.974112	0.184343	0.886857	1	0.999995
chr22.19963748.G.A	rs4680	A	Risk factor	FCP	A	COMT	458.1	Orthostatic hypotension	circulatory system	161	36294	3	0.0846795	61.5559	5.20236	0.0167185	1.01686	0.117503	0.886858	1	0.999995
chr5.132485305.G.A	rs17622656	A	Risk factor	FCP + IP	A	IRF1	274.11	Gouty arthropathy	endocrine/metabolic	327	37993	3	0.0605553	60.5605	5.07106	-0.0147393	0.985369	0.103596	0.886861	1	0.999995
chr1.12192898.T.G	rs1061622	T	Severity	CAV-FE	G	TNFRSF1B	527	Diseases of the salivary glands	digestive	246	37273	3	0	0	0.235214	-0.0164928	0.983643	0.115927	0.886868	1	0.999995
chr12.47844974.A.G	rs731236	AG and AA genotype	Severity	CAV	G	VDR	783	Fever of unknown origin	symptoms	644	37136	3	0	0	0.117382	-0.00873095	0.991307	0.0613704	0.886869	1	0.999995
chr1.12192898.T.G	rs1061622	T	Severity	CAV-FE	G	TNFRSF1B	636	Early or threatened labor; hemorrhage in early pregnancy	pregnancy complications	155	38419	3	0	0	1.30337	-0.0226461	0.977608	0.159213	0.886892	1	0.999995
chr12.47902438.G.T	rs11574024	T	Severity	CAV	T	VDR	395.2	Nonrheumatic aortic valve disorders	circulatory system	964	34751	3	0	0	1.13464	-0.0153091	0.984808	0.10763	0.886892	1	0.999995
chr4.67963489.G.A	rs6552134	G	Possible functional consequences	FCP + IP	A	TMPRSS11A	614.52	Vaginitis and vulvovaginitis	genitourinary	287	8483	1	NA	NA	0	0.0153497	1.01547	0.107924	0.886901	1	0.999995
chr4.186082920.C.T	rs3775291	T	Risk factor; Severity	CAV-FE	T	TLR3	429.2	Abnormal function study of cardiovascular system	circulatory system	347	34147	3	0.0356615	43.2927	3.52689	0.0141638	1.01426	0.0995876	0.886903	1	0.999995
chr11.14893332.A.G	rs10741657	G	Severity	CAV	A	CYP2R1	153.2	Colon cancer	neoplasms	227	34607	3	0	0	0.0644085	-0.0148033	0.985306	0.104087	0.886906	1	0.999995
chr7.54580201.A.C	rs622568	C	Severity; Risk factor	CAV-FE	C	-	303	Psychogenic and somatoform disorders	mental disorders	104	24242	3	0	0	0.511405	0.0234276	1.0237	0.16474	0.886915	1	0.999995
chr7.117559590.ATCT.A	rs113993960	A	Severity	CAV	A	CFTR	634	Miscarriage; stillbirth	pregnancy complications	243	38325	3	0	0	0.174188	0.103368	1.1089	0.726872	0.886915	1	0.999995
chr16.57636629.G.A	rs7499679	A	Severity	CAV	A	ADGRG1	295	Schizophrenia and other psychotic disorders	mental disorders	639	23967	3	0.00468222	12.6809	2.29045	0.0088837	1.00892	0.0624695	0.886915	1	0.999995
chr4.107694523.TG.T	rs70947091	T	Severity	CAV-FE	T	PAPSS1	565	Anal and rectal conditions	digestive	1233	35449	3	0.00352496	36.4661	3.14793	0.00705158	1.00708	0.0495863	0.886916	1	0.999995
chr5.142872984.C.T	rs10039856	C	Severity	CAV	T	ARHGAP26	578.8	Hemorrhage of rectum and anus	digestive	1049	34018	3	0	0	0.535138	0.00790932	1.00794	0.0556187	0.886917	1	0.999995
chr10.43519603.G.T	rs10793436	G	Severity	CAV	G	-	531	Peptic ulcer (excl. esophageal)	digestive	138	8846	1	NA	NA	0	0.0175998	1.01776	0.12377	0.886924	1	0.999995
chr5.180810828.C.T	rs113791144	T	Severity	CAV	T	-	572	Ascites (non malignant)	digestive	330	32855	3	0	0	0.965135	-0.0201205	0.980081	0.141498	0.886925	1	0.999995
chr5.159315942.T.G	rs3212227	T	Severity	FCP	G	IL12B	695	Erythematous conditions	dermatologic	1456	32258	3	0	0	0.293341	-0.00599152	0.994026	0.0421357	0.886925	1	0.999995
chr15.60845514.G.A	rs17303202	A	Risk factor; Severity	CAV-FE	A	RORA	459.7	Blood vessel replaced	circulatory system	173	36230	3	0.189586	80.0571	10.0286	-0.0178489	0.982309	0.125525	0.886927	1	0.999995
chr12.52726315.TC.T	rs5798227	T	Risk factor	CAV	TC	-	286.81	Primary hypercoagulable state	hematopoietic	285	36015	3	0	0	1.52371	-0.0205752	0.979635	0.144707	0.886934	1	0.999995
chr10.28606315.C.T	rs12773860	T	Severity	CAV	T	WAC	386.2	Peripheral or central vertigo	sense organs	417	32623	3	0	0	0.585897	0.0206931	1.02091	0.145545	0.886941	1	0.999995
chr3.61768231.T.A	rs672699	A	Severity	CAV	T	PTPRG	250.4	Abnormal glucose	endocrine/metabolic	2657	26822	3	0	0	0.0847666	0.00467236	1.00468	0.0328642	0.886945	1	0.999995
chr3.146517122.G.A	rs343320	A	Severity	CAV-FE	A	PLSCR1	071.1	HIV infection, symptomatic	infectious diseases	2627	27821	3	0	0	0.387235	-0.00998496	0.990065	0.070232	0.886945	1	0.999995
chr9.21206606.C.G	rs28368148	G	Severity	CAV-FE	G	IFNA10	215	Other benign neoplasm of connective and other soft tissue	neoplasms	456	37402	3	0	0	0.18833	0.083506	1.08709	0.587389	0.88695	1	0.999995
chr17.27263807.T.C	rs60811869	C	Severity	CAV	C	-	250.4	Abnormal glucose	endocrine/metabolic	2671	26872	3	0.00726455	15.5099	2.36714	0.0120162	1.01209	0.0845247	0.886952	1	0.999995
chr11.14893332.A.G	rs10741657	G	Severity	CAV	A	CYP2R1	514.2	Solitary pulmonary nodule	respiratory	1279	36303	3	0	0	0.834743	-0.00639987	0.993621	0.0450198	0.886956	1	0.999995
chr18.6461231.C.G	rs11659676	G	Severity	CAV-FE	G	RPL6P27	842	Other sprains and strains	injuries & poisonings	105	26874	2	0.0172995	29.3184	1.41479	-0.019892	0.980305	0.139947	0.886969	1	0.999995
chr1.87162490.C.T	rs10873821	C	Severity	CAV	T	LINC01140	292.3	Memory loss	mental disorders	797	26595	2	0.00309167	26.5267	1.36104	0.0082037	1.00824	0.0577212	0.88698	1	0.999995
chr10.52771466.C.T	rs1800451	T	Potential functional effect on protein	FCP + IP	T	MBL2	241.2	Nontoxic multinodular goiter	endocrine/metabolic	821	31066	3	0	0	0.958322	0.0120258	1.0121	0.0846219	0.886991	1	0.999995
chr2.136948486.A.G	rs7605851	G	Severity	CAV-FE	G	THSD7B	646	Other complications of pregnancy NEC	pregnancy complications	130	38843	3	0	0	1.03405	0.0294851	1.02992	0.207479	0.886992	1	0.999995
chr1.155133406.T.G	rs4971066	G	Risk factor	CAV	G	EFNA1	303	Psychogenic and somatoform disorders	mental disorders	105	24062	3	0.19812	31.6313	2.92531	-0.0295447	0.970888	0.207905	0.886996	1	0.999995
chr15.90866675.C.T	rs79742014	T	Protective	IP	T	FURIN	337	Disorders of the autonomic nervous system	neurological	129	34923	3	0.757443	0	1.71766	0.103166	1.10868	0.725996	0.886999	1	0.999995
chrX.15581240.G.A	rs147464721	A	Severity	CAV	A	ACE2	473	Diseases of the larynx and vocal cords	respiratory	913	26695	3	0	0	0.00446437	0.0854974	1.08926	0.601678	0.887002	1	0.999995
chr12.106231175.T.A	rs12823094	A	Severity	CAV	A	-	327.3	Sleep apnea	neurological	2716	28664	3	0.0245038	74.8948	7.96647	-0.00582425	0.994193	0.0409896	0.887008	1	0.999995
chr1.12192898.T.G	rs1061622	T	Severity	CAV-FE	G	TNFRSF1B	260.2	severe protein-calorie malnutrition	endocrine/metabolic	141	25238	3	0	0	1.64003	-0.0219971	0.978243	0.154813	0.88701	1	0.999995
chr7.128938247.T.G	rs10488631	TCTA haplotype	Severity in European-Americans	CAV	G	IRF5	706	Diseases of sebaceous glands	dermatologic	429	11934	1	NA	NA	0	0.0100038	1.01005	0.0704211	0.887035	1	0.999995
chrX.15603134.G.A	rs7885856	G;A	Possible functional consequences	FCP + IP	A	ACE2	696.4	Psoriasis	dermatologic	663	31515	3	0.106622	3.28835	2.068	-0.0300254	0.970421	0.211366	0.887037	1	0.999995
chr16.16924042.C.A	rs1453512	A	Severity	CAV	C	-	174.1	Breast cancer [female]	neoplasms	1169	35399	3	0	0	0.96366	0.00707101	1.0071	0.0497778	0.887039	1	0.999995
chr10.52340585.A.T	rs1441121	T	Severity	CAV	A	-	809	Fracture of unspecified bones	injuries & poisonings	459	33879	3	0.0029587	39.098	3.28397	-0.01131	0.988754	0.0796194	0.88704	1	0.999995
chr5.132485305.G.A	rs17622656	A	Risk factor	FCP + IP	A	IRF1	442	Other aneurysm	circulatory system	872	33239	3	0.0137922	47.3154	3.79618	-0.00836951	0.991665	0.0589216	0.887045	1	0.999995
chr7.117611595.T.G	rs150212784	G	Severity	CAV	G	CFTR	228	Hemangioma and lymphangioma, any site	neoplasms	416	28501	2	0	0	0.000536311	-0.144672	0.865306	1.01851	0.887046	1	0.999995
chr22.24011037.T.C	rs11090305	C	Severity	CAV	C	-	724.8	Other symptoms referable to back	musculoskeletal	236	31243	3	0	0	0.298719	0.0151353	1.01525	0.106559	0.887051	1	0.999995
chr12.112919388.G.A	rs10774671	A	Severity (A allele); Protective (G allele)	CAV-FE	A	OAS1	592	Cystitis and urethritis	genitourinary	136	7327	1	NA	NA	0	-0.0178946	0.982265	0.125997	0.887061	1	0.999995
chr9.87726151.C.T	rs41312184	C;T	Possible functional consequences	FCP + IP	T	CTSL	041.8	H. pylori	infectious diseases	241	23272	2	0	0	0.417652	0.0548678	1.0564	0.386359	0.88707	1	0.999995
chr9.87725456.A.T	rs56952354	A;T	Possible functional consequences	FCP + IP	T	CTSL	705	Disorders of sweat glands	dermatologic	145	25344	2	0	0	0.000629496	-0.0833254	0.920052	0.58675	0.887071	1	0.999995
chr4.68840276.G.A	rs115162070	G	Severity	CAV	A	-	352	Disorders of other cranial nerves	neurological	301	35118	3	0	0	0.43108	0.0290312	1.02946	0.20443	0.887072	1	0.999995
chr2.195994321.C.T	rs191631470	T	Severity	CAV	T	DNAH7	110.1	Dermatophytosis	infectious diseases	2706	31296	3	0	0	0.796729	-0.0328519	0.967682	0.231341	0.887075	1	0.999995
chr21.41509390.C.G	rs12626358	G	Possible functional consequences	FCP + IP	G	TMPRSS2	285.21	Anemia in chronic kidney disease	hematopoietic	508	28762	3	0	0	0.083181	0.0112511	1.01131	0.0792298	0.887075	1	0.999995
chr4.106022043.T.C	rs11729561	T	Severity	CAV	C	-	371.21	Allergic conjunctivitis	sense organs	104	32896	3	0	0	0.388346	0.0387272	1.03949	0.272719	0.887077	1	0.999995
chr19.31533051.C.A	rs8105499	C	Severity	CAV	A	LINC02841	764	Sciatica	symptoms	1904	31363	3	0	0	0.532877	-0.00584514	0.994172	0.0411632	0.887081	1	0.999995
chr10.43519603.G.T	rs10793436	G	Severity	CAV	T	-	531	Peptic ulcer (excl. esophageal)	digestive	339	26980	2	0.0192735	50.6512	2.02639	0.0112201	1.01128	0.0790161	0.887082	1	0.999995
chr11.1219991.G.T	rs35705950	T	Protective	CAV	T	MUC5B	090.2	Gonococcal infections	infectious diseases	226	37443	3	0.061737	25.5175	2.6852	0.0289264	1.02935	0.203712	0.887083	1	0.999995
chr21.41465921.C.T	rs62217525	C	Possible functional consequences	FCP + IP	T	TMPRSS2	555	Inflammatory bowel disease and other gastroenteritis and colitis	digestive	915	28006	3	0	0	1.17851	0.0163946	1.01653	0.115459	0.887084	1	0.999995
chr1.155133406.T.G	rs4971066	G	Risk factor	CAV	G	EFNA1	377	Disorders of optic nerve and visual pathways	sense organs	249	33285	3	0	0	0.0520972	0.0193239	1.01951	0.136101	0.887094	1	0.999995
chr1.161544752.A.C	rs396991	C	Severity	CAV-FE	C	FCGR3A	447.7	Aortic ectasia	circulatory system	151	31309	3	0.0432391	45.0115	3.63712	-0.0177898	0.982367	0.125296	0.887094	1	0.999995
chr1.169597075.C.T	rs6127	T	Severity in males	CAV	C	SELP	214.1	Lipoma of skin and subcutaneous tissue	neoplasms	186	37454	3	0	0	0.495516	-0.0173035	0.982845	0.121872	0.887095	1	0.999995
chr15.60902209.A.G	rs4774377	G	Risk factor	CAV-FE	G	RORA	564	Functional digestive disorders	digestive	1022	27661	3	0	0	1.47307	-0.00679324	0.99323	0.0478463	0.887095	1	0.999995
chr7.117642566.G.A	rs77010898	A	Severity	CAV	A	CFTR	199	Neoplasm of uncertain behavior	neoplasms	290	26721	2	0	0	0.000448483	-0.144709	0.865274	1.01922	0.887096	1	0.999995
chr7.22548762.C.T	rs13227460	T	Severity	CAV	T	STEAP1B	586.2	Cyst of kidney, acquired	genitourinary	481	31267	3	0.00883307	13.3402	2.30788	0.0129575	1.01304	0.0912639	0.887097	1	0.999995
chr1.109740350.G.T	rs1332018	T	Risk factor; Severity	CAV	G	GSTM3	721	Spondylosis and allied disorders	musculoskeletal	2262	33352	3	0	0	0.195339	-0.00485999	0.995152	0.0342321	0.887102	1	0.999995
chr16.57636629.G.A	rs7499679	A	Severity	CAV	A	ADGRG1	801	Fracture of ankle and foot	injuries & poisonings	197	34709	3	0	0	0.773752	-0.0161484	0.983981	0.113749	0.887107	1	0.999995
chr18.6461231.C.G	rs11659676	G	Severity	CAV-FE	C	RPL6P27	766	Neuralgia, neuritis, and radiculitis NOS	symptoms	205	6860	1	NA	NA	0	0.0143054	1.01441	0.100769	0.88711	1	0.999995
chrX.15602217.T.C	rs190509934	C	Protective	CAV	C	ACE2	433.1	Occlusion and stenosis of precerebral arteries	circulatory system	673	35916	3	0	0	0.0258175	-0.0600621	0.941706	0.423091	0.887111	1	0.999995
chr21.41470664.C.T	rs61735794	T	Risk factor	CAV	T	TMPRSS2	627.3	Postmenopausal atrophic vaginitis	genitourinary	630	31379	3	8.18522e-07	0	1.52698	0.0315094	1.03201	0.221963	0.887114	1	0.999995
chr2.195499753.A.C	rs73060484	C	Severity	CAV	C	-	772.3	Muscle weakness	symptoms	566	36205	3	0.0050439	19.6329	2.48858	-0.0140229	0.986075	0.0987852	0.887117	1	0.999995
chr14.80203237.T.C	rs225014	C	Severity	CAV	C	DIO2	681.2	Cellulitis and abscess of face/neck	dermatologic	110	32926	3	0	0	1.27648	0.0195554	1.01975	0.13776	0.887117	1	0.999995
chr6.105878879.T.A	rs9386484	T	Severity	CAV	A	-	994	Sepsis and SIRS	injuries & poisonings	244	31967	3	0.0644222	66.1533	5.909	-0.0141605	0.985939	0.0997646	0.887128	1	0.999995
chr6.52200448.A.G	rs13192246	G	Severity	CAV	G	-	628	Ovarian cyst	genitourinary	100	7258	1	NA	NA	0	-0.0273039	0.973065	0.192363	0.887128	1	0.999995
chr3.101705614.T.C	rs11919389	C	Risk factor	CAV	C	PDCL3P4	751.21	Cystic kidney disease	congenital anomalies	105	38674	3	4.60835e-06	0	1.77171	0.0215111	1.02174	0.151552	0.887129	1	0.999995
chr9.131672331.T.G	rs12551879	G	Severity	CAV	G	RAPGEF1	614.52	Vaginitis and vulvovaginitis	genitourinary	760	36459	3	0.00999351	34.616	3.05885	0.0139148	1.01401	0.0980423	0.887138	1	0.999995
chr6.31575324.G.A	rs361525	G	Severity	CAV-FE	A	TNF	355.1	Chronic pain syndrome	neurological	602	35424	3	0.0212838	33.3116	2.99902	-0.0205453	0.979664	0.144761	0.887138	1	0.999995
chr7.107967457.C.T	rs2237698	T	Severity	CAV	T	LAMB1	443.9	Peripheral vascular disease, unspecified	circulatory system	1950	33297	3	0.00184348	3.86074	2.08032	-0.0078276	0.992203	0.0551548	0.887143	1	0.999995
chr4.24511798.A.G	rs73246461	G	Severity	CAV	G	-	512.7	Shortness of breath	respiratory	6686	22355	3	0	0	0.541285	-0.00409264	0.995916	0.028839	0.887148	1	0.999995
chr5.131995059.C.T	rs56162149	T	Severity	CAV-FE	T	ACSL6	735.21	Hammer toe (acquired)	musculoskeletal	230	27204	2	0	0	0.0263286	0.0159643	1.01609	0.1125	0.887155	1	0.999995
chr8.124324323.T.C	rs72711165	C	Severity	CAV-FE	C	TMEM65	253	Disorders of the pituitary gland and its hypothalamic control	endocrine/metabolic	389	35125	3	0.0833263	19.4487	2.48289	0.0386319	1.03939	0.272239	0.887156	1	0.999995
chr21.33287378.C.T	rs8178521	T	Severity	CAV-FE	T	IL10RB	272.12	Hyperglyceridemia	endocrine/metabolic	903	22566	3	0	0	1.21441	0.00892699	1.00897	0.0629143	0.887166	1	0.999995
chr5.174562335.T.A	rs2220543	T	Severity	CAV	A	SUMO2P6	389	Hearing loss	sense organs	2008	34685	3	0	0	1.01285	0.00501156	1.00502	0.0353197	0.887166	1	0.999995
chr15.34253720.A.G	rs2705343	G	Severity	CAV-FE	G	SLC12A6	253	Disorders of the pituitary gland and its hypothalamic control	endocrine/metabolic	379	34412	3	0	0	1.34631	0.0139702	1.01407	0.0984629	0.887173	1	0.999995
chr13.22495675.AG.A	rs10714879	A	Severity	CAV	A	-	292.4	Altered mental status	mental disorders	105	8269	1	NA	NA	0	-0.0278348	0.972549	0.196201	0.887183	1	0.999995
chr15.33615902.C.T	rs12593288	C	Severity	CAV	T	RYR3	276.4	Acid-base balance disorder	endocrine/metabolic	199	33880	3	0.0412501	28.1245	2.78259	0.0219853	1.02223	0.154973	0.887186	1	0.999995
chr15.100233816.G.A	rs143434383	A	Risk factor	CAV	A	ADAMTS17	770	Myalgia and myositis unspecified	symptoms	712	38363	3	0	0	0.028824	-0.059301	0.942423	0.418014	0.887188	1	0.999995
chr21.41509390.C.G	rs12626358	G	Possible functional consequences	FCP + IP	G	TMPRSS2	751.2	Congenital anomalies of urinary system	congenital anomalies	161	38103	3	0.0256981	19.1513	2.47376	0.020014	1.02022	0.141093	0.887199	1	0.999995
chr15.60902209.A.G	rs4774377	G	Risk factor	CAV-FE	G	RORA	611.1	Abnormal mammogram	genitourinary	1495	32571	3	0.0128715	68.6994	6.38964	-0.00597589	0.994042	0.0421298	0.887203	1	0.999995
chr14.102356233.A.G	rs11160678	G	Severity	CAV	G	CINP	365.2	Primary angle-closure glaucoma	sense organs	148	33550	3	0	0	0.937857	0.0181471	1.01831	0.127937	0.887203	1	0.999995
chr2.60480453.A.G	rs1123573	A	Severity	CAV-FE	G	BCL11A	1010	NA	NA	21413	12042	3	0.000499402	36.9355	3.17136	-0.00249926	0.997504	0.0176203	0.887206	1	0.999995
chr1.230710048.A.G	rs699	G	Severity	CAV	A	AGT	291.4	Specific nonpsychotic mental disorders due to brain damage	mental disorders	112	22782	2	0	0	0.631572	0.0228377	1.0231	0.161019	0.887212	1	0.999995
chr22.19963748.G.A	rs4680	A	Risk factor	FCP	A	COMT	574.3	Cholecystitis without cholelithiasis	digestive	185	37299	3	0	0	0.971602	0.0153643	1.01548	0.108328	0.887214	1	0.999995
chr9.87725456.A.T	rs56952354	A;T	Possible functional consequences	FCP + IP	T	CTSL	835	Internal derangement of knee	injuries & poisonings	143	28794	2	0	0	0.264885	-0.0717505	0.930763	0.505907	0.887218	1	0.999995
chr4.186082920.C.T	rs3775291	T	Risk factor; Severity	CAV-FE	T	TLR3	724	Other and unspecified disorders of back	musculoskeletal	676	33342	3	0.0172675	47.5724	3.81478	0.0100295	1.01008	0.0707177	0.887219	1	0.999995
chr21.41465040.G.A	rs17001042	A	Possible functional consequences	FCP + IP	A	TMPRSS2	079.9	Viremia, NOS	infectious diseases	435	27975	3	0.0208668	0	1.33222	-0.0231682	0.977098	0.163367	0.887225	1	0.999995
chr22.41925447.G.A	rs61756766	A	Severity	CAV	A	TNFRSF13C	352.2	Facial nerve disorders [CN7]	neurological	184	35423	3	0	0	0.00110829	0.0826274	1.08614	0.582637	0.887225	1	0.999995
chr1.161544752.A.C	rs396991	C	Severity	CAV-FE	C	FCGR3A	172.11	Melanomas of skin	neoplasms	116	26429	2	0	0	0.862044	0.019664	1.01986	0.138673	0.887237	1	0.999995
chr18.6461231.C.G	rs11659676	G	Severity	CAV-FE	G	RPL6P27	041.8	H. pylori	infectious diseases	162	14293	1	NA	NA	0	0.0159141	1.01604	0.112242	0.887251	1	0.999995
chr10.22439346.T.C	-	HLA-A*02:02	Protective	IP	C	HLA-A	442.11	Abdominal aortic aneurysm	circulatory system	407	33029	3	1.36124e-06	0	1.58163	-0.0247641	0.97554	0.174661	0.887251	1	0.999995
chr17.15965007.C.T	rs8081547	T	Risk factor	FCP + IP	T	ADORA2B	228	Hemangioma and lymphangioma, any site	neoplasms	427	36235	3	0	0	0.889838	-0.0119444	0.988127	0.0842463	0.887254	1	0.999995
chr21.41426103.C.A	rs17000900	A	Severity	CAV-FE	A	MX1	389.1	Sensorineural hearing loss	sense organs	1224	34759	3	0	0	0.325311	0.00868251	1.00872	0.0612397	0.887254	1	0.999995
chr6.12216733.A.G	rs10755709	A	Severity	CAV	G	-	401.21	Hypertensive heart disease	circulatory system	285	20954	3	0.0948555	67.0414	6.06822	0.0136805	1.01377	0.0964941	0.887257	1	0.999995
chr14.102356233.A.G	rs11160678	G	Severity	CAV	G	CINP	420.3	Endocarditis	circulatory system	130	37156	3	0	0	0.40647	0.0191381	1.01932	0.134996	0.887264	1	0.999995
chr4.69615987.C.T	rs7688383	T	Loss of smell and taste	CAV	T	UGT2A1	442.1	Aortic aneurysm	circulatory system	723	32557	3	0	0	0.121155	-0.00829521	0.991739	0.0585152	0.887268	1	0.999995
chr10.104263031.C.A	rs4925	A	Protective for neurological complications of long COVID	CAV	A	GSTO1	695.3	Rosacea	dermatologic	294	24477	2	0.11586	86.7447	7.54416	-0.013335	0.986754	0.0940752	0.887279	1	0.999995
chr12.6845711.C.T	rs5443	T	protective	CAV	C	CDCA3	196	Radiotherapy	neoplasms	124	8513	1	NA	NA	0	-0.0215857	0.978646	0.152292	0.887287	1	0.999995
chr15.33615902.C.T	rs12593288	C	Severity	CAV	T	RYR3	300.4	Dysthymic disorder	mental disorders	608	24078	3	0.018652	32.6575	2.96989	0.0124771	1.01256	0.0880308	0.887288	1	0.999995
chrX.15596127.G.T	rs146598386	T	Severity	CAV	T	ACE2	447.7	Aortic ectasia	circulatory system	161	33373	3	0	0	0.000609168	-0.143693	0.866154	1.01381	0.887289	1	0.999995
chr17.49863303.C.T	rs77534576	T	Severity	CAV	T	-	781	Symptoms involving nervous and musculoskeletal systems	symptoms	361	38125	3	0.224798	24.9647	2.66541	-0.036809	0.96386	0.259704	0.88729	1	0.999995
chr9.117713024.A.G	rs4986790	G	Severity	CAV	G	TLR4	275	Disorders of mineral metabolism	endocrine/metabolic	1183	37302	3	0	0	1.27756	-0.0122415	0.987833	0.0863709	0.887292	1	0.999995
chr1.87162490.C.T	rs10873821	C	Severity	CAV	T	LINC01140	687.4	Disturbance of skin sensation	dermatologic	1044	22393	2	0	0	0.395865	-0.00712129	0.992904	0.0502473	0.887297	1	0.999995
chr19.50379362.T.C	rs1405655	C	Severity	CAV-FE	C	NR1H2	296.2	Depression	mental disorders	4685	18497	2	0	0	0.134685	0.00356037	1.00357	0.0251239	0.887307	1	0.999995
chr11.320836.C.T	rs34481144	T	Severity	CAV	T	IFITM3	426.32	Left bundle branch block	circulatory system	123	28325	3	0.0361814	16.2332	2.38758	-0.0215679	0.978663	0.152215	0.887322	1	0.999995
chr11.2872637.A.G	rs10766439	A	Severity	CAV	A	-	411.8	Other chronic ischemic heart disease, unspecified	circulatory system	252	32053	3	0	0	0.524306	0.0146317	1.01474	0.103264	0.887324	1	0.999995
chr21.41494374.C.T	rs114363287	T	Risk factor	CAV	T	TMPRSS2	338.1	Acute pain	neurological	774	17569	2	0	0	0.0266828	0.0737909	1.07658	0.520795	0.887326	1	0.999995
chr22.22210343.A.T	rs5757427	T	Severity	CAV	A	IGLV10-54	200	Myeloproliferative disease	neoplasms	133	25155	3	0.0128501	50.3531	4.02845	-0.0198629	0.980333	0.140189	0.887327	1	0.999995
chr15.100233816.G.A	rs143434383	A	Risk factor	CAV	A	ADAMTS17	578	Gastrointestinal hemorrhage	digestive	1720	34228	3	0.00526598	0	1.28148	-0.0379366	0.962774	0.267766	0.887334	1	0.999995
chr4.24511798.A.G	rs73246461	G	Severity	CAV	G	-	198.1	Secondary malignancy of lymph nodes	neoplasms	111	34187	3	0	0	0.789848	-0.0263874	0.973958	0.186259	0.88734	1	0.999995
chr3.149000300.G.T	rs76488148	T	Severity	CAV	T	GYG1	110.11	Dermatophytosis of nail	infectious diseases	1886	31054	3	0.00560998	32.4539	2.96094	0.00821076	1.00824	0.0579607	0.887348	1	0.999995
chr9.133257521.T.TC	rs8176719	TC	Severity; Risk factor	CAV-FE	TC	ABO	371.21	Allergic conjunctivitis	sense organs	108	33569	3	3.46641e-08	0	1.99866	-0.0215699	0.978661	0.152279	0.887359	1	0.999995
chr6.31575324.G.A	rs361525	G	Severity	CAV-FE	A	TNF	153.3	Malignant neoplasm of rectum, rectosigmoid junction, and anus	neoplasms	727	34613	3	0	0	0.970717	-0.0182192	0.981946	0.128628	0.887362	1	0.999995
chr9.81442264.TCAG.T	rs1826292621	T	Severity	CAV	T	-	695	Erythematous conditions	dermatologic	1454	32264	3	0	0	0.332224	-0.00813671	0.991896	0.057447	0.887366	1	0.999995
chr13.23084699.A.G	rs1984162	G	Severity	CAV	G	-	278.4	Abnormal weight gain	endocrine/metabolic	626	25817	3	0	0	1.61203	0.00980231	1.00985	0.0692079	0.887368	1	0.999995
chr21.41660268.A.T	rs2252109	A	Severity	CAV	T	-	271	Disorders of carbohydrate transport and metabolism	endocrine/metabolic	672	11192	1	NA	NA	0	0.00808747	1.00812	0.0571043	0.887375	1	0.999995
chr4.71762286.C.T	rs113574864	T	Severity	CAV	T	GC	530.9	Heartburn	digestive	384	28241	3	0	0	0.0909253	0.0168172	1.01696	0.118745	0.887376	1	0.999995
chr10.43519603.G.T	rs10793436	G	Severity	CAV	T	-	593	Hematuria	genitourinary	807	22457	2	0	0	0.429404	-0.00741607	0.992611	0.0523681	0.887385	1	0.999995
chr17.16948873.A.G	rs34557412	G	Severity	CAV	G	TNFRSF13B	714.1	Rheumatoid arthritis	musculoskeletal	791	36167	3	0	0	0.863557	-0.0839949	0.919436	0.593189	0.887397	1	0.999995
chr15.34253720.A.G	rs2705343	G	Severity	CAV-FE	G	SLC12A6	731	Osteitis deformans and osteopathies associated with other disorders classified elsewhere	musculoskeletal	633	31468	3	0	0	1.84748	0.011637	1.01171	0.0821861	0.887401	1	0.999995
chr6.52236941.T.C	rs763780	C	Protective	FCP	C	IL17F	317.11	Alcoholic liver damage	mental disorders	258	32066	3	2.72739e-06	0	1.51046	-0.0286193	0.971786	0.202133	0.887407	1	0.999995
chr9.87726001.C.A	rs41307457	C;A	Possible functional consequences	FCP + IP	A	CTSL	649.1	Diabetes or abnormal glucose tolerance complicating pregnancy	pregnancy complications	222	38191	3	9.39685e-07	21.3846	2.54403	0.0246329	1.02494	0.173985	0.887411	1	0.999995
chrX.15602217.T.C	rs190509934	C	Protective	CAV	C	ACE2	805	Fracture of vertebral column without mention of spinal cord injury	injuries & poisonings	116	26706	2	0	0	0.00032975	0.14548	1.15659	1.02763	0.887421	1	0.999995
chr22.43928847.C.G	rs738409	G	Protective*Conflicting; Severity*Conflicting	CAV	G	PNPLA3	189.2	Cancer of bladder	neoplasms	142	38368	3	0.0131956	13.5718	2.31406	0.0209305	1.02115	0.147853	0.887425	1	0.999995
chr20.23046984.T.C	rs1042580	C	Severity	CAV	C	THBD	480.1	Bacterial pneumonia	respiratory	122	20189	2	0	0	0.172863	0.0198475	1.02005	0.140221	0.88744	1	0.999995
chr4.67964168.T.A	rs720009	A	Possible functional consequences	FCP + IP	A	TMPRSS11A	743.11	Osteoporosis NOS	musculoskeletal	2370	34532	3	0.00347142	3.63849	2.07552	-0.00990533	0.990144	0.0699818	0.887442	1	0.999995
chr1.161544752.A.C	rs396991	C	Severity	CAV-FE	C	FCGR3A	741.3	Difficulty in walking	musculoskeletal	143	21771	2	0	0	0.382393	-0.0185182	0.981652	0.130843	0.887451	1	0.999995
chr4.106022043.T.C	rs11729561	T	Severity	CAV	C	-	550.2	Diaphragmatic hernia	digestive	333	35649	3	0.0782194	47.1903	3.78718	-0.0232357	0.977032	0.16418	0.887454	1	0.999995
chr1.156125675.T.C	rs581342	C	Severity	CAV	T	LMNA	599.3	Dysuria	genitourinary	386	6738	1	NA	NA	0	0.0110719	1.01113	0.0782372	0.887462	1	0.999995
chr12.47902438.G.T	rs11574024	T	Severity	CAV	T	VDR	345.12	Partial epilepsy	neurological	150	34959	3	1.10911	73.6822	7.59943	-0.0494025	0.951798	0.349147	0.887479	1	0.999995
chr4.68840276.G.A	rs115162070	G	Severity	CAV	A	-	454.1	Varicose veins of lower extremity	circulatory system	1471	31726	3	0	0	1.17719	-0.0138973	0.986199	0.098221	0.887483	1	0.999995
chr11.88824823.A.G	rs10831496	G	Severity	CAV-FE	A	GRM5	280.1	Iron deficiency anemias, unspecified or not due to blood loss	hematopoietic	1904	18062	2	0	0	0.311012	0.00565022	1.00567	0.0399374	0.887493	1	0.999995
chr17.27263807.T.C	rs60811869	C	Severity	CAV	C	-	809	Fracture of unspecified bones	injuries & poisonings	468	35146	3	0.0161277	3.16577	2.06539	0.0264373	1.02679	0.186874	0.887498	1	0.999995
chr5.174562335.T.A	rs2220543	T	Severity	CAV	A	SUMO2P6	574.3	Cholecystitis without cholelithiasis	digestive	184	36951	3	0	0	0.653787	0.0156807	1.0158	0.110844	0.887502	1	0.999995
chr11.611919.C.G	rs702966	C	Severity in African-Americans	CAV	G	PHRF1	174	Breast cancer	neoplasms	922	27155	2	0.00114225	17.6123	1.21377	0.00731067	1.00734	0.0516785	0.887503	1	0.999995
chr4.68840276.G.A	rs115162070	G	Severity	CAV	A	-	526	Diseases of the jaws	digestive	130	36535	3	0	0	0.935537	-0.0443697	0.9566	0.313652	0.887505	1	0.999995
chr12.112919388.G.A	rs10774671	A	Severity (A allele); Protective (G allele)	CAV-FE	G	OAS1	724.1	Disorders of sacrum	musculoskeletal	302	25027	2	0	0	0.29059	0.0121368	1.01221	0.0858065	0.887519	1	0.999995
chrX.12889539.C.G	rs3853839	G	Severity; Risk factor	CAV-FE	G	TLR7	440.22	Atherosclerosis of native arteries of the extremities with intermittent claudication	circulatory system	225	31274	3	0.156064	62.0703	5.27291	0.0184686	1.01864	0.130575	0.887522	1	0.999995
chr9.78543197.A.G	rs7027911	A	Severity	CAV	A	-	702.2	Seborrheic keratosis	dermatologic	425	12122	1	NA	NA	0	-0.0100802	0.98997	0.0712697	0.887524	1	0.999995
chr5.132485305.G.A	rs17622656	A	Risk factor	FCP + IP	A	IRF1	496.3	Bronchiectasis	respiratory	275	29530	3	0.0687747	61.9899	5.26175	-0.0142174	0.985883	0.100523	0.887526	1	0.999995
chr2.162044379.C.T	rs3788979	T	Risk factor	CAV	T	DPP4	285.2	Anemia of chronic disease	hematopoietic	740	28638	3	0.0330729	58.4784	4.81677	0.0123044	1.01238	0.0869991	0.887529	1	0.999995
chr19.52830722.G.A	rs10411226	G	Severity	CAV	G	ZNF28	628	Ovarian cyst	genitourinary	321	26135	3	4.86114e-06	8.3273	2.18167	0.0121351	1.01221	0.0858023	0.887529	1	0.999995
chr21.41660268.A.T	rs2252109	A	Severity	CAV	A	-	585.32	End stage renal disease	genitourinary	947	18685	2	0.000567464	9.46079	1.10449	-0.00729929	0.992727	0.0516111	0.887531	1	0.999995
chr22.43928847.C.G	rs738409	G	Protective*Conflicting; Severity*Conflicting	CAV	G	PNPLA3	414	Other forms of chronic heart disease	circulatory system	498	32627	3	0	0	0.0344072	0.0110406	1.0111	0.0780683	0.887536	1	0.999995
chrX.15596127.G.T	rs146598386	T	Severity	CAV	T	ACE2	500	Lung disease due to external agents	respiratory	126	36819	3	0	0	0.000455877	-0.143657	0.866185	1.01582	0.887538	1	0.999995
chr12.47902438.G.T	rs11574024	T	Severity	CAV	T	VDR	452.2	Deep vein thrombosis [DVT]	circulatory system	771	31887	3	0.0217373	11.7774	2.26699	0.0188306	1.01901	0.133158	0.887542	1	0.999995
chr7.117559590.ATCT.A	rs113993960	A	Severity	CAV	A	CFTR	578.8	Hemorrhage of rectum and anus	digestive	1056	34156	3	0	0	0.193683	-0.0483119	0.952837	0.341642	0.887545	1	0.999995
chr11.611919.C.G	rs702966	C	Severity in African-Americans	CAV	G	PHRF1	800	Fracture of lower limb	injuries & poisonings	295	26714	2	0	0	0.244308	0.0124505	1.01253	0.0880449	0.887546	1	0.999995
chr9.117713024.A.G	rs4986790	G	Severity	CAV	G	TLR4	318	Tobacco use disorder	mental disorders	3860	32061	3	0.0154511	67.6696	6.18613	0.007016	1.00704	0.049616	0.887549	1	0.999995
chr1.31151182.G.C	rs12083278	C	Severity	CAV	G	-	573.7	Abnormal results of function study of liver	digestive	724	30468	3	0	0	0.566538	0.00828483	1.00832	0.0585896	0.88755	1	0.999995
chr3.148742201.A.C	rs5186	C	Severity	CAV	C	AGTR1	285	Other anemias	hematopoietic	5002	29294	3	0	0	0.021282	0.00436222	1.00437	0.0308497	0.887552	1	0.999995
chr10.52771466.C.T	rs1800451	T	Potential functional effect on protein	FCP + IP	T	MBL2	761	Cervicalgia	symptoms	2220	34854	3	0.0126488	53.645	4.31453	-0.00762731	0.992402	0.0539473	0.887566	1	0.999995
chr9.3320390.C.A	rs72699049	A	Severity	CAV	A	RFX3	429.3	Symptoms involving cardiovascular system	circulatory system	662	34016	3	0	0	0.00163877	0.0232432	1.02352	0.164399	0.887568	1	0.999995
chr9.21206606.C.G	rs28368148	G	Severity	CAV-FE	G	IFNA10	729	Other disorders of soft tissues	musculoskeletal	1177	29370	3	0	0	0.120871	-0.0465529	0.954514	0.329285	0.887573	1	0.999995
chr2.45584979.T.C	-	HLA-A*02:02	Protective	IP	C	HLA-A	478	Throat pain	respiratory	120	20258	2	0.127922	62.9625	2.69997	0.0201916	1.0204	0.142825	0.887575	1	0.999995
chr4.67963489.G.A	rs6552134	G	Possible functional consequences	FCP + IP	G	TMPRSS11A	195.1	Malignant neoplasm, other	neoplasms	110	26395	2	0	0	0.000505427	-0.0208946	0.979322	0.147802	0.887578	1	0.999995
chr15.34253720.A.G	rs2705343	G	Severity	CAV-FE	G	SLC12A6	686	Other local infections of skin and subcutaneous tissue	dermatologic	300	33097	3	0	0	0.117103	0.0161075	1.01624	0.11394	0.887579	1	0.999995
chrX.15599938.A.G	rs2106809	G	Severity	CAV	G	ACE2	612	Breast conditions, congenital or relating to hormones	genitourinary	340	33457	3	0.118764	72.3735	7.23942	0.0153045	1.01542	0.10826	0.887579	1	0.999995
chr8.40324459.C.A	rs11779911	C	Severity	CAV	A	SIRLNT	362.27	Drusen (degenerative) of retina	sense organs	150	31858	3	0	0	0.473487	-0.0188102	0.981366	0.133074	0.887592	1	0.999995
chr19.50379362.T.C	rs1405655	C	Severity	CAV-FE	C	NR1H2	805	Fracture of vertebral column without mention of spinal cord injury	injuries & poisonings	116	26719	2	0	0	0.672037	0.0195959	1.01979	0.138647	0.887604	1	0.999995
chr11.34482745.G.A	rs61882275	G	Severity	CAV	A	ELF5	443	Peripheral vascular disease	circulatory system	2645	33190	3	0	0	0.155075	0.00460403	1.00461	0.032577	0.887611	1	0.999995
chr9.3320390.C.A	rs72699049	A	Severity	CAV	A	RFX3	689	Disorder of skin and subcutaneous tissue NOS	dermatologic	642	36782	3	0	0	0.034525	-0.0221031	0.978139	0.156396	0.887611	1	0.999995
chr4.5820150.T.C	rs3774881	T	Severity	CAV	C	CRMP1	281	Other deficiency anemia	hematopoietic	242	21086	2	0	0	0.101148	-0.0149353	0.985176	0.105682	0.887615	1	0.999995
chr3.141689849.A.G	rs6440031	G	Severity	CAV	A	LINC02618	809	Fracture of unspecified bones	injuries & poisonings	425	31350	3	0.0168346	32.6213	2.9683	-0.0209375	0.97928	0.148166	0.887624	1	0.999995
chr5.21768177.G.A	-	HLA-A*02:02	Protective	IP	A	HLA-A	790.6	Other abnormal blood chemistry	symptoms	2983	31521	3	0	0	1.03322	-0.00440519	0.995604	0.0311738	0.887625	1	0.999995
chr2.45584979.T.C	-	HLA-A*02:02	Protective	IP	T	HLA-A	619	Noninflammatory female genital disorders	genitourinary	617	8117	1	NA	NA	0	0.00915363	1.0092	0.0647816	0.887633	1	0.999995
chr3.27146807.G.A	rs17317135	G	Severity	CAV	A	NEK10	278	Overweight, obesity and other hyperalimentation	endocrine/metabolic	9007	25285	3	0	0	0.0386027	0.00809081	1.00812	0.0572602	0.887634	1	0.999995
chr19.39248147.C.T	rs12979860	C	Severity (C allele)*Conflicting; Risk factor (T allele)*Conflicting	CAV	T	IFNL4	290.1	Dementias	mental disorders	486	26659	2	0	0	0.442167	-0.0101252	0.989926	0.0716582	0.887634	1	0.999995
chr21.41470664.C.T	rs61735794	T	Risk factor	CAV	T	TMPRSS2	285.2	Anemia of chronic disease	hematopoietic	750	29283	3	0	0	1.15195	-0.0337382	0.966825	0.238776	0.887636	1	0.999995
chr2.162044379.C.T	rs3788979	T	Risk factor	CAV	T	DPP4	225.1	Benign neoplasm of brain, cranial nerves, meninges	neoplasms	163	38086	3	0	0	1.38784	0.0255168	1.02585	0.180592	0.887637	1	0.999995
chr9.87724615.A.G	rs3128509	A;G	Possible functional consequences	FCP + IP	A	CTSL	389.2	Conductive hearing loss	sense organs	111	34257	3	0	0	1.75008	-0.0213906	0.978837	0.151394	0.88764	1	0.999995
chr2.6013310.G.A	rs73910904	A	Risk factor	CAV	A	-	334	Degenerative disease of the spinal cord	neurological	218	35047	3	0	0	0.692253	-0.0480838	0.953054	0.340319	0.88764	1	0.999995
chr22.24011037.T.C	rs11090305	C	Severity	CAV	C	-	580	Nephritis; nephrosis; renal sclerosis	genitourinary	665	30088	3	0.0140799	52.0084	4.16739	-0.00915259	0.990889	0.0647788	0.887641	1	0.999995
chr4.186082920.C.T	rs3775291	T	Risk factor; Severity	CAV-FE	T	TLR3	306	Other mental disorder	mental disorders	752	24361	3	0	0	0.749962	0.00964397	1.00969	0.0682606	0.887647	1	0.999995
chr3.38894643.C.T	rs33985936	T	Severity	CAV	T	SCN11A	282.8	Other hemoglobinopathies	hematopoietic	135	29307	3	0	0	0.741004	-0.0232168	0.977051	0.164333	0.887649	1	0.999995
chr1.169597075.C.T	rs6127	T	Severity in males	CAV	C	SELP	724	Other and unspecified disorders of back	musculoskeletal	676	33348	3	0	0	1.32621	-0.00886475	0.991174	0.0627474	0.887651	1	0.999995
chr9.131672331.T.G	rs12551879	G	Severity	CAV	G	RAPGEF1	153	Colorectal cancer	neoplasms	918	34513	3	0.00630961	25.7727	2.69443	0.0126153	1.0127	0.0892964	0.887653	1	0.999995
chr10.22439346.T.C	-	HLA-A*02:02	Protective	IP	C	HLA-A	737.3	Kyphoscoliosis and scoliosis	musculoskeletal	271	35673	3	0.325254	49.5588	3.96501	-0.0322162	0.968297	0.228062	0.887664	1	0.999995
chr4.67910402.G.A	rs4860265	G	Possible functional consequences	FCP + IP	G	TMPRSS11A	624.9	stress incontinence, female	genitourinary	553	36833	3	0	0	0.158196	0.00893878	1.00898	0.0632802	0.887667	1	0.999995
chrX.15564667.C.T	rs2074192	T	Severity (T allele); Severity for males > 50 y.o (T allele); Protective (C allele); Protective (CT genotype)	CAV	T	ACE2	796	Elevated prostate specific antigen [PSA]	genitourinary	622	35121	3	0	0	0.498393	0.0125568	1.01264	0.0888957	0.88767	1	0.999995
chr21.41426103.C.A	rs17000900	A	Severity	CAV-FE	A	MX1	426.7	Abnormal electrocardiogram [ECG] [EKG]	circulatory system	833	29402	3	0	0	1.27698	0.0101175	1.01017	0.0716289	0.887673	1	0.999995
chr11.71456403.G.T	rs12785878	G	Severity	CAV	G	NADSYN1	427.21	Atrial fibrillation	circulatory system	693	10521	1	NA	NA	0	0.00935553	1.0094	0.0662346	0.887674	1	0.999995
chr21.33287378.C.T	rs8178521	T	Severity	CAV-FE	T	IL10RB	535.1	Acute gastritis	digestive	145	22875	2	0	0	0.000262195	-0.0229668	0.977295	0.1626	0.887675	1	0.999995
chr7.107967457.C.T	rs2237698	T	Severity	CAV	T	LAMB1	751.2	Congenital anomalies of urinary system	congenital anomalies	161	38692	3	0.0377133	35.1914	3.08601	0.0246252	1.02493	0.174377	0.887697	1	0.999995
chr11.88436431.C.T	rs72953026	T	Severity	CAV-FE	T	-	300.12	Agorophobia, social phobia, and panic disorder	mental disorders	580	24058	3	0.0097046	0	1.84375	0.01265	1.01273	0.0895779	0.887698	1	0.999995
chr11.71456403.G.T	rs12785878	G	Severity	CAV	T	NADSYN1	516.1	Hemoptysis	respiratory	119	25642	2	0	0	0.00282048	-0.0207781	0.979436	0.147139	0.887701	1	0.999995
chr6.6924962.A.C	rs6933436	C	Severity	CAV	C	-	216	Benign neoplasm of skin	neoplasms	980	33744	3	0	0	1.29292	-0.00706194	0.992963	0.0500101	0.887704	1	0.999995
chr6.160731787.C.T	rs4252128	T	Potential functional effect on protein	FCP + IP	T	PLG	241	Nontoxic nodular goiter	endocrine/metabolic	2149	31203	3	0.168567	78.5799	9.33703	-0.0165668	0.98357	0.117324	0.887708	1	0.999995
chr1.90742957.A.C	rs2166172	C	Severity	CAV-FE	C	-	592.1	Cystitis	genitourinary	688	31800	3	0	0	0.946751	-0.00858499	0.991452	0.0607983	0.887709	1	0.999995
chr5.124614711.G.T	rs4240376	G	Severity	CAV	T	-	464	Acute sinusitis	respiratory	526	28416	3	0	0	0.756138	-0.0109002	0.989159	0.077195	0.887709	1	0.999995
chr6.31575254.G.A	rs1800629	A	Risk factor*Conflicting; Severity*Conflicting; Protective*Conflicting	CAV-FE	A	TNF	290	Delirium dementia and amnestic and other cognitive disorders	mental disorders	681	35136	3	0	0	1.24361	0.0140052	1.0141	0.0991868	0.887712	1	0.999995
chr11.71456403.G.T	rs12785878	G	Severity	CAV	T	NADSYN1	259	Other endocrine disorders	endocrine/metabolic	106	23161	2	0.397413	82.6304	5.7572	-0.0225987	0.977655	0.160049	0.887713	1	0.999995
chr5.86011821.T.G	rs4424029	G	Severity	CAV	G	-	591	Urinary tract infection	genitourinary	2278	31723	3	0.0138638	80.7608	10.3954	-0.0047426	0.995269	0.0335902	0.88772	1	0.999995
chr4.143999443.G.A	rs7683365	A	Risk factor	FCP + IP	A	GYPB	1010	NA	NA	19083	10296	3	0	0	0.499725	-0.00297005	0.997034	0.0210366	0.887724	1	0.999995
chr18.69541156.T.C	rs12958013	T	Severity	CAV	C	DOK6	256	Ovarian dysfunction	endocrine/metabolic	428	34054	3	0	0	0.129625	-0.0187709	0.981404	0.132954	0.887725	1	0.999995
chr4.68840276.G.A	rs115162070	G	Severity	CAV	A	-	276.12	Hyposmolality and/or hyponatremia	endocrine/metabolic	349	33997	3	0	0	1.00639	0.0245625	1.02487	0.173997	0.887738	1	0.999995
chr9.30504351.C.T	rs17775810	TT genotype	Protective	CAV	T	LINC01242	368.4	Visual field defects	sense organs	114	35060	3	0	0	0.967051	0.0274745	1.02786	0.194633	0.887743	1	0.999995
chr10.52340585.A.T	rs1441121	T	Severity	CAV	A	-	318	Tobacco use disorder	mental disorders	3775	30732	3	0	0	0.498425	-0.00425732	0.995752	0.0301609	0.887749	1	0.999995
chrX.15587729.C.T	rs4646140	T	Severity	CAV	T	ACE2	622.1	Polyp of corpus uteri	genitourinary	258	37997	3	0	0	0.570859	-0.0331244	0.967418	0.23469	0.887759	1	0.999995
chr4.67964168.T.A	rs720009	A	Possible functional consequences	FCP + IP	A	TMPRSS11A	830	Dislocation	injuries & poisonings	234	37838	3	0.0852358	24.6725	2.65507	-0.0258108	0.974519	0.182879	0.887762	1	0.999995
chr11.784340.C.G	rs7104929	G	Severity	CAV-FE	G	-	402	NA	NA	823	36955	3	0	0	0.385652	0.00794777	1.00798	0.0563142	0.887765	1	0.999995
chr4.71762286.C.T	rs113574864	T	Severity	CAV	T	GC	427.6	Premature beats	circulatory system	383	29460	3	0.0385641	42.0018	3.44838	0.0185404	1.01871	0.131371	0.887767	1	0.999995
chr6.18015216.C.T	rs140247774	T	Severity	CAV	T	-	339	Other headache syndromes	neurological	1673	33279	3	0.0590397	52.1119	4.1764	0.0161412	1.01627	0.114374	0.887771	1	0.999995
chr22.22210343.A.T	rs5757427	T	Severity	CAV	A	IGLV10-54	362.4	Retinal vascular changes and abnomalities	sense organs	289	21693	3	0	0	0.279016	0.0136329	1.01373	0.096603	0.887773	1	0.999995
chr4.166008836.A.T	rs17047200	TT genotype	Severity (TT genotype)*Conflicting; Risk factor (AA genotype)*Conflicting	CAV	T	TLL1	426.91	Cardiac pacemaker in situ	circulatory system	454	28866	3	0	0	0.44764	-0.0134669	0.986623	0.0954414	0.88779	1	0.999995
chr2.162267541.C.T	rs1990760	T	Risk factor; Severity	CAV	T	IFIH1	519.8	Other diseases of respiratory system, NEC	respiratory	129	25116	2	0	0	0.214862	-0.0199479	0.98025	0.141375	0.887792	1	0.999995
chr5.32750877.T.C	rs1173773	C	Protective	CAV	T	NPR3	317.1	Alcoholism	mental disorders	220	7042	1	NA	NA	0	0.0144079	1.01451	0.102113	0.887792	1	0.999995
chr9.87724615.A.G	rs3128509	A;G	Possible functional consequences	FCP + IP	A	CTSL	429.1	Heart transplant/surgery	circulatory system	115	33389	3	0	0	0.871778	-0.0213749	0.978852	0.151491	0.887793	1	0.999995
chr2.195519781.A.G	rs74417002	G	Severity	CAV	G	-	575	Other biliary tract disease	digestive	356	37265	3	0	0	0.629471	0.0284413	1.02885	0.201578	0.887797	1	0.999995
chr14.55263686.C.T	rs10140801	T	Severity	CAV-FE	C	FBXO34-AS1	740.1	Osteoarthritis; localized	musculoskeletal	1203	7107	1	NA	NA	0	0.00931843	1.00936	0.0660458	0.887798	1	0.999995
chrX.15564667.C.T	rs2074192	T	Severity (T allele); Severity for males > 50 y.o (T allele); Protective (C allele); Protective (CT genotype)	CAV	T	ACE2	745	Pain in joint	musculoskeletal	8661	24285	3	0	0	0.175605	0.00305188	1.00306	0.0216317	0.887804	1	0.999995
chr3.38894643.C.T	rs33985936	T	Severity	CAV	T	SCN11A	599.8	Other symptoms involving urinary system	genitourinary	262	28967	3	0	0	0.851583	0.0161348	1.01627	0.114364	0.887804	1	0.999995
chr21.41494374.C.T	rs114363287	T	Risk factor	CAV	T	TMPRSS2	317.1	Alcoholism	mental disorders	598	20147	2	0	0	0.682253	-0.102775	0.90233	0.728543	0.887816	1	0.999995
chr19.35687796.G.A	rs77127536	A	Severity	CAV	A	TYMSP2	286.2	Encounter for long-term (current) use of anticoagulants	hematopoietic	546	35867	3	0.0283068	55.2623	4.4705	-0.0122359	0.987839	0.0867472	0.887829	1	0.999995
chr6.12216733.A.G	rs10755709	A	Severity	CAV	G	-	496.3	Bronchiectasis	respiratory	267	28344	3	0.0276482	48.9437	3.91724	0.013359	1.01345	0.0947158	0.887836	1	0.999995
chr8.40324459.C.A	rs11779911	C	Severity	CAV	A	SIRLNT	573.9	Abnormal serum enzyme levels	digestive	1182	31137	3	0.00417507	31.2346	2.90844	-0.00693652	0.993087	0.0491809	0.887838	1	0.999995
chr7.107967457.C.T	rs2237698	T	Severity	CAV	T	LAMB1	350.2	Abnormality of gait	neurological	2644	33398	3	0.00752849	52.0159	4.16805	-0.00666526	0.993357	0.0472585	0.88784	1	0.999995
chr18.69541156.T.C	rs12958013	T	Severity	CAV	C	DOK6	571.81	Portal hypertension	digestive	148	31854	3	0.000894706	0	1.1864	-0.0296762	0.97076	0.210414	0.887841	1	0.999995
chr1.46309111.A.G	rs41292543	G	Severity	CAV-FE	G	UQCRH	250.3	Insulin pump user	endocrine/metabolic	2098	26967	3	0	0	1.22071	0.01067	1.01073	0.0756542	0.887841	1	0.999995
chr11.88824823.A.G	rs10831496	G	Severity	CAV-FE	A	GRM5	288.11	Neutropenia	hematopoietic	210	22374	2	0.00261143	8.86403	1.09726	-0.015944	0.984182	0.113054	0.887847	1	0.999995
chr13.41746691.T.A	rs10507497	A	Severity	CAV-FE	A	VWA8	250.4	Abnormal glucose	endocrine/metabolic	2663	26856	3	0	0	0.584117	-0.00512284	0.99489	0.0363268	0.887854	1	0.999995
chr4.106022043.T.C	rs11729561	T	Severity	CAV	C	-	475.9	Postnasal drip	respiratory	738	26108	3	0.0138806	24.944	2.66468	-0.0152434	0.984872	0.108097	0.887858	1	0.999995
chr19.39248147.C.T	rs12979860	C	Severity (C allele)*Conflicting; Risk factor (T allele)*Conflicting	CAV	T	IFNL4	427.5	Arrhythmia (cardiac) NOS	circulatory system	104	22578	2	0	0	0.170651	0.020278	1.02048	0.143802	0.887859	1	0.999995
chr13.102695866.A.G	rs599976	G	Severity	CAV-FE	G	METTL21C	781.2	Abnormal posture	symptoms	179	38123	3	0.00248434	20.378	2.51187	-0.023067	0.977197	0.163584	0.887862	1	0.999995
chr17.8109899.C.T	rs151256885	T	Severity	CAV	T	ALOXE3	244.5	Congenital hypothyroidism	endocrine/metabolic	160	30957	3	0	0	0.208706	-0.0598655	0.941891	0.424554	0.887863	1	0.999995
chr2.60480453.A.G	rs1123573	A	Severity	CAV-FE	G	BCL11A	464	Acute sinusitis	respiratory	527	28409	3	0.00280681	12.8324	2.29443	-0.00934206	0.990701	0.0662521	0.887864	1	0.999995
chr5.142872984.C.T	rs10039856	C	Severity	CAV	T	ARHGAP26	276.13	Hyperpotassemia	endocrine/metabolic	1265	34009	3	0	0	1.11144	-0.00735369	0.992673	0.052151	0.887864	1	0.999995
chr9.33426577.A.G	rs10813976	G	Severity	CAV	G	-	458.9	Hypotension NOS	circulatory system	269	36044	3	0	0	1.52338	-0.0168892	0.983253	0.11978	0.887869	1	0.999995
chrX.15566297.A.G	rs4646179	G	Severity	CAV	G	ACE2	289.4	Lymphadenitis	hematopoietic	555	34546	3	0	0	0.228038	-0.0286838	0.971724	0.203436	0.887872	1	0.999995
chr13.33129529.C.G	rs34425674	G	Risk factor	CAV	G	STARD13	590	Pyelonephritis	genitourinary	204	31906	3	0	0	0.00533218	0.0712293	1.07383	0.505185	0.887873	1	0.999995
chr4.67963489.G.A	rs6552134	G	Possible functional consequences	FCP + IP	G	TMPRSS11A	174.1	Breast cancer [female]	neoplasms	883	26826	2	0	0	0.00112623	0.00763339	1.00766	0.0541404	0.887876	1	0.999995
chr10.52771466.C.T	rs1800451	T	Potential functional effect on protein	FCP + IP	T	MBL2	197	Chemotherapy	neoplasms	1436	35045	3	5.19145e-06	27.115	2.74405	-0.00946022	0.990584	0.067098	0.887877	1	0.999995
chr9.30504351.C.T	rs17775810	TT genotype	Protective	CAV	T	LINC01242	420.2	Pericarditis	circulatory system	180	37314	3	0	0	0.100985	0.0222954	1.02255	0.158134	0.887877	1	0.999995
chr3.27146807.G.A	rs17317135	G	Severity	CAV	A	NEK10	586.2	Cyst of kidney, acquired	genitourinary	478	31413	3	0	0	0.353696	0.0282435	1.02865	0.200325	0.887879	1	0.999995
chr1.3081749.G.A	rs12745140	A	Severity	CAV	A	PRDM16	189.11	Malignant neoplasm of kidney, except pelvis	neoplasms	152	38294	3	0	0	0.484847	-0.0383173	0.962408	0.271787	0.887883	1	0.999995
chr14.102356233.A.G	rs11160678	G	Severity	CAV	G	CINP	279.11	Deficiency of humoral immunity	endocrine/metabolic	105	27269	2	0	0	0.485865	-0.0206438	0.979568	0.146429	0.887885	1	0.999995
chr2.60480453.A.G	rs1123573	A	Severity	CAV-FE	G	BCL11A	599.2	Retention of urine	genitourinary	566	28952	3	0.00344978	25.8181	2.69607	0.00908941	1.00913	0.064475	0.887889	1	0.999995
chr10.43519603.G.T	rs10793436	G	Severity	CAV	G	-	743.1	Osteoporosis	musculoskeletal	384	8171	1	NA	NA	0	0.0114489	1.01151	0.0812176	0.887897	1	0.999995
chr1.206773552.T.C	rs1800896	C	Severity	FCP	C	IL10	380.1	Otitis externa	sense organs	283	36069	3	0.0201052	39.7876	3.32157	-0.012798	0.987283	0.0907891	0.887898	1	0.999995
chr14.76832814.C.CT	rs34279101	CT	Severity	CAV	CT	LRRC74A	783	Fever of unknown origin	symptoms	643	36677	3	0.00456334	23.1409	2.60217	-0.010736	0.989321	0.0761616	0.887899	1	0.999995
chr4.111691870.C.T	rs112641600	C	Severity	CAV	T	-	182	Malignant neoplasm of uterus	neoplasms	171	35059	3	0.14586	46.6882	3.75152	-0.03292	0.967616	0.233536	0.887899	1	0.999995
chr19.35687796.G.A	rs77127536	A	Severity	CAV	A	TYMSP2	270	Disorders of protein plasma/amino-acid transport and metabolism	endocrine/metabolic	418	36403	3	0	0	0.00802472	-0.0140835	0.986015	0.0999129	0.887903	1	0.999995
chr4.67963489.G.A	rs6552134	G	Possible functional consequences	FCP + IP	G	TMPRSS11A	250.24	Type 2 diabetes with neurological manifestations	endocrine/metabolic	1065	20692	2	0	0	0.369774	-0.00704494	0.99298	0.0499796	0.887905	1	0.999995
chr9.133257521.T.TC	rs8176719	TC	Severity; Risk factor	CAV-FE	TC	ABO	704.2	Hirsutism	dermatologic	164	34517	3	0.0130194	19.3178	2.47886	0.0172465	1.0174	0.122364	0.887914	1	0.999995
chr17.34252769.A.G	rs1024611	G	Risk factor	CAV	G	CCL2	563	NA	NA	4649	31812	3	0.00380672	58.5984	4.83073	-0.00378067	0.996226	0.0268244	0.887916	1	0.999995
chr9.133251249.A.G	rs7849280	G	Protective	CAV	G	ABO	204	Leukemia	neoplasms	295	38297	3	0.00249743	0	1.98924	0.0168401	1.01698	0.119486	0.887919	1	0.999995
chr18.6461231.C.G	rs11659676	G	Severity	CAV-FE	G	RPL6P27	172.21	Basal cell carcinoma	neoplasms	275	26956	2	0.074342	75.4659	4.07596	0.0124749	1.01255	0.0885136	0.88792	1	0.999995
chr1.155175305.G.A	rs7528026	A	Severity	CAV	A	TRIM46	389.4	Tinnitus	sense organs	404	34961	3	0	0	0.990551	-0.0403311	0.960471	0.286166	0.88792	1	0.999995
chr5.77379593.G.A	rs7715119	A	Severity	CAV-FE	A	PDE8B	577.2	Chronic pancreatitis	digestive	115	38309	3	0.323023	71.2361	6.95315	0.0279797	1.02837	0.19854	0.887928	1	0.999995
chr3.141689849.A.G	rs6440031	G	Severity	CAV	A	LINC02618	193	Thyroid cancer	neoplasms	388	34178	3	0.0266495	0	1.50104	0.019559	1.01975	0.138788	0.887928	1	0.999995
chr2.45584979.T.C	-	HLA-A*02:02	Protective	IP	C	HLA-A	947	Urticaria	dermatologic	362	23411	2	0	0	0.400673	-0.0114545	0.988611	0.0812815	0.88793	1	0.999995
chr22.49281538.G.A	rs62220604	G	Severity	CAV	A	-	303	Psychogenic and somatoform disorders	mental disorders	104	23261	3	0	0	0.58197	-0.0288387	0.971573	0.204646	0.887933	1	0.999995
chr9.117713024.A.G	rs4986790	G	Severity	CAV	G	TLR4	610.8	Other specified benign mammary dysplasias	genitourinary	111	33450	3	0	0	0.144955	0.0393972	1.04018	0.279584	0.887938	1	0.999995
chr10.22439346.T.C	-	HLA-A*02:02	Protective	IP	C	HLA-A	227.1	Benign neoplasm of adrenal gland	neoplasms	105	37924	3	0	0	1.00451	0.0465931	1.0477	0.330675	0.887947	1	0.999995
chr2.113129630.T.C	rs419598	C	Risk factor	CAV	C	IL1RN	110.1	Dermatophytosis	infectious diseases	2694	31154	3	0.00288362	25.1776	2.673	-0.00544086	0.994574	0.0386151	0.887949	1	0.999995
chr13.22495675.AG.A	rs10714879	A	Severity	CAV	A	-	706	Diseases of sebaceous glands	dermatologic	751	7558	1	NA	NA	0	0.0102686	1.01032	0.0728801	0.887951	1	0.999995
chr14.55263686.C.T	rs10140801	T	Severity	CAV-FE	T	FBXO34-AS1	204	Leukemia	neoplasms	208	28844	2	0	0	0.944126	0.0147812	1.01489	0.104909	0.887953	1	0.999995
chr6.52200448.A.G	rs13192246	G	Severity	CAV	A	-	686	Other local infections of skin and subcutaneous tissue	dermatologic	205	25568	2	0	0	0.124051	0.0156834	1.01581	0.11132	0.88796	1	0.999995
chr2.195519781.A.G	rs74417002	G	Severity	CAV	G	-	495	Asthma	respiratory	5573	29624	3	0.00608205	36.4333	3.1463	0.00772458	1.00775	0.0548306	0.887964	1	0.999995
chr9.131672331.T.G	rs12551879	G	Severity	CAV	G	RAPGEF1	381.1	Otitis media	sense organs	250	36062	3	0.0126764	4.29529	2.08976	-0.0235492	0.976726	0.167167	0.887971	1	0.999995
chrX.15561454.T.C	rs142017934	C	Severity	CAV	C	ACE2	293.1	Swelling, mass, or lump in head and neck [Space-occupying lesion, intracranial NOS]	mental disorders	422	37909	3	0	0	0.31274	0.0714838	1.0741	0.50744	0.887972	1	0.999995
chr21.33252612.A.G	rs2236757	A	Severity	CAV-FE	A	IFNAR2	313	Pervasive developmental disorders	mental disorders	290	36863	3	0.0361967	51.2418	4.10187	-0.0133902	0.986699	0.0950534	0.887973	1	0.999995
chr5.180810828.C.T	rs113791144	T	Severity	CAV	T	-	573.5	Jaundice (not of newborn)	digestive	132	32855	3	0.124842	42.074	3.45268	-0.0310147	0.969461	0.220168	0.887974	1	0.999995
chr15.33615902.C.T	rs12593288	C	Severity	CAV	T	RYR3	193	Thyroid cancer	neoplasms	433	37892	3	0	0	0.35949	0.0129595	1.01304	0.0920006	0.887978	1	0.999995
chr8.37849759.C.T	rs138763430	T	Severity	CAV	T	BRF2	262	Mineral deficiency NEC	endocrine/metabolic	511	25256	3	0	0	0.00140021	-0.102098	0.902941	0.724856	0.887987	1	0.999995
chr6.32623820.T.C	rs9271609	T	Severity	CAV	C	HLA-DQA1	053.1	Herpes zoster with nervous system complications	infectious diseases	185	27992	3	0	0	0.124735	-0.0171863	0.982961	0.122016	0.887987	1	0.999995
chr15.90879313.T.C	rs8039305	C	Risk factor	CAV-FE	T	FURIN	174.1	Breast cancer [female]	neoplasms	264	8182	1	NA	NA	0	0.0168098	1.01695	0.119344	0.887987	1	0.999995
chr7.22548762.C.T	rs13227460	T	Severity	CAV	T	STEAP1B	516.1	Hemoptysis	respiratory	152	37999	3	0	0	1.15065	-0.0239312	0.976353	0.169903	0.887987	1	0.999995
chr12.47902438.G.T	rs11574024	T	Severity	CAV	T	VDR	627.2	Symptomatic menopause	genitourinary	637	31287	3	0.0515817	32.3399	2.95595	0.020416	1.02063	0.144951	0.88799	1	0.999995
chr4.25613313.G.A	-	HLA-A*02:02	Protective	IP	A	HLA-A	614	Inflammatory diseases of female pelvic organs	genitourinary	944	36512	3	0	0	1.88359	-0.00900129	0.991039	0.0639104	0.887995	1	0.999995
chr5.174562335.T.A	rs2220543	T	Severity	CAV	A	SUMO2P6	1004	NA	NA	155	38431	3	0.0151749	22.9455	2.59557	-0.01707	0.983075	0.121204	0.887999	1	0.999995
chr1.169597075.C.T	rs6127	T	Severity in males	CAV	C	SELP	979	Adverse drug events and drug allergies	injuries & poisonings	183	37017	3	0	0	0.579571	0.0164161	1.01655	0.116563	0.888001	1	0.999995
chr5.96909661.C.T	rs150892504	T	Severity	CAV	T	ERAP2	605	Erectile dysfunction [ED]	genitourinary	1699	33964	3	0	0	1.15471	0.0365711	1.03725	0.259676	0.888001	1	0.999995
chr2.60480453.A.G	rs1123573	A	Severity	CAV-FE	G	BCL11A	381	Otitis media and Eustachian tube disorders	sense organs	389	36137	3	0	0	1.16154	-0.0108917	0.989167	0.0773387	0.888004	1	0.999995
chr1.12207235.C.T	rs3397	T	Severity	CAV-FE	C	TNFRSF1B	209	Neuroendocrine tumors	neoplasms	118	22667	2	0	0	0.0870181	0.0192764	1.01946	0.136878	0.888005	1	0.999995
chr11.320836.C.T	rs34481144	T	Severity	CAV	T	IFITM3	172.22	Squamous cell carcinoma	neoplasms	147	26517	2	0.203227	70.3364	3.37114	0.0177605	1.01792	0.126115	0.888006	1	0.999995
chr12.112919388.G.A	rs10774671	A	Severity (A allele); Protective (G allele)	CAV-FE	A	OAS1	727	Other disorders of synovium, tendon, and bursa	musculoskeletal	363	6518	1	NA	NA	0	0.011205	1.01127	0.0795671	0.888009	1	0.999995
chr11.2872637.A.G	rs10766439	A	Severity	CAV	A	-	242	Thyrotoxicosis with or without goiter	endocrine/metabolic	851	30268	3	0.00229962	17.751	2.43164	-0.00812812	0.991905	0.0577195	0.888011	1	0.999995
chr14.35401887.C.T	rs696	CC genotype	Severity	CAV	C	NFKBIA	574.1	Cholelithiasis	digestive	145	9037	1	NA	NA	0	-0.0174334	0.982718	0.123805	0.888017	1	0.999995
chr14.80203237.T.C	rs225014	C	Severity	CAV	C	DIO2	306.9	Tension headache	mental disorders	216	23675	3	0	0	1.26134	0.01382	1.01392	0.098144	0.888017	1	0.999995
chr6.105878879.T.A	rs9386484	T	Severity	CAV	A	-	473	Diseases of the larynx and vocal cords	respiratory	792	22114	3	0.0059069	40.6207	3.36817	0.00798677	1.00802	0.0567204	0.888021	1	0.999995
chr19.31533051.C.A	rs8105499	C	Severity	CAV	A	LINC02841	536.3	Gastroparesis	digestive	280	35290	3	0.0542374	57.1693	4.66954	0.0147061	1.01481	0.104444	0.888025	1	0.999995
chr1.161544752.A.C	rs396991	C	Severity	CAV-FE	C	FCGR3A	433.11	Occlusion of cerebral arteries, with cerebral infarction	circulatory system	126	33730	3	0.236727	76.5704	8.53621	0.0196897	1.01988	0.139839	0.888025	1	0.999995
chr5.124614711.G.T	rs4240376	G	Severity	CAV	T	-	110.11	Dermatophytosis of nail	infectious diseases	1905	31380	3	0	0	0.595041	-0.00597225	0.994046	0.0424163	0.888027	1	0.999995
chr17.49863303.C.T	rs77534576	T	Severity	CAV	T	-	369.5	Conjunctivitis, infectious	sense organs	766	33608	3	0.118752	51.3592	4.11177	-0.0229915	0.977271	0.163295	0.88803	1	0.999995
chr1.156125675.T.C	rs581342	C	Severity	CAV	C	LMNA	722.6	Degeneration of intervertebral disc	musculoskeletal	341	25217	2	0	0	0.0329025	-0.0160246	0.984103	0.113824	0.88804	1	0.999995
chr10.52771482.G.A	rs5030737	A	Potential functional effect on protein	FCP + IP	A	MBL2	586	Other disorders of the kidney and ureters	genitourinary	1676	32092	3	0.0243588	35.5719	3.10424	-0.0136109	0.986481	0.0966828	0.888045	1	0.999995
chr9.133257521.T.TC	rs8176719	TC	Severity; Risk factor	CAV-FE	TC	ABO	805	Fracture of vertebral column without mention of spinal cord injury	injuries & poisonings	116	26659	2	0.0255391	38.5078	1.62622	0.0201014	1.0203	0.142789	0.888046	1	0.999995
chr11.611919.C.G	rs702966	C	Severity in African-Americans	CAV	C	PHRF1	355.1	Chronic pain syndrome	neurological	193	8445	1	NA	NA	0	-0.014632	0.985475	0.103943	0.888052	1	0.999995
chr6.31153649.G.A	rs143334143	A	Severity; Risk factor	CAV-FE	A	CCHCR1	519.8	Other diseases of respiratory system, NEC	respiratory	181	38308	3	0.0623332	24.3637	2.64423	-0.026173	0.974167	0.185938	0.888058	1	0.999995
chr3.27146807.G.A	rs17317135	G	Severity	CAV	A	NEK10	574.2	Calculus of bile duct	digestive	178	36538	3	0.582706	37.563	3.20323	0.0511647	1.0525	0.363498	0.888062	1	0.999995
chr21.41508701.T.G	rs4283504	T	Possible functional consequences	FCP + IP	T	TMPRSS2	531.2	Gastric ulcer	digestive	125	24640	2	0	0	0.0281317	0.0341866	1.03478	0.242896	0.888071	1	0.999995
chr7.128938247.T.G	rs10488631	TCTA haplotype	Severity in European-Americans	CAV	G	IRF5	722.6	Degeneration of intervertebral disc	musculoskeletal	153	11551	1	NA	NA	0	-0.0165619	0.983574	0.117673	0.888071	1	0.999995
chr1.27373964.C.T	rs141300199	T	Severity	CAV	T	FCN3	574.1	Cholelithiasis	digestive	731	37294	3	0	0	0.00140914	0.0995287	1.10465	0.707218	0.888081	1	0.999995
chr4.71742666.T.G	rs2282679	G	Severity	CAV	G	GC	374.3	Ptosis of eyelid	sense organs	153	33666	3	0.025143	46.0512	3.70722	0.0217033	1.02194	0.154227	0.888088	1	0.999995
chr6.160731787.C.T	rs4252128	T	Potential functional effect on protein	FCP + IP	T	PLG	740.12	Osteoarthrosis, localized, secondary	musculoskeletal	149	31089	3	0	0	0.0290781	0.0580525	1.05977	0.412586	0.888104	1	0.999995
chr12.6845711.C.T	rs5443	T	protective	CAV	T	CDCA3	153	Colorectal cancer	neoplasms	641	26355	2	0	0	0.597545	0.00836066	1.0084	0.0594218	0.888107	1	0.999995
chr6.52200448.A.G	rs13192246	G	Severity	CAV	A	-	586	Other disorders of the kidney and ureters	genitourinary	1170	24590	2	0	0	0.269929	-0.00679068	0.993232	0.0482644	0.888109	1	0.999995
chr4.106022043.T.C	rs11729561	T	Severity	CAV	C	-	401.21	Hypertensive heart disease	circulatory system	293	21499	3	0.0358901	32.7727	2.97498	0.0248641	1.02518	0.176721	0.888109	1	0.999995
chr9.21206606.C.G	rs28368148	G	Severity	CAV-FE	G	IFNA10	427.8	Sinoatrial node dysfunction (Bradycardia)	circulatory system	279	29599	3	0	0	0.000840005	-0.0900052	0.913926	0.639721	0.888111	1	0.999995
chr19.52830722.G.A	rs10411226	G	Severity	CAV	G	ZNF28	302.1	Decreased libido	mental disorders	122	20049	3	0	0	0.236301	-0.0197917	0.980403	0.140672	0.888112	1	0.999995
chr5.86011821.T.G	rs4424029	G	Severity	CAV	G	-	356	Hereditary and idiopathic peripheral neuropathy	neurological	453	36212	3	0	0	1.21482	-0.0101166	0.989934	0.0719079	0.888117	1	0.999995
chr9.87725456.A.T	rs56952354	A;T	Possible functional consequences	FCP + IP	T	CTSL	070.2	Viral hepatitis B	infectious diseases	241	21765	2	0.358606	48.2726	1.93321	0.0584322	1.06017	0.415369	0.888126	1	0.999995
chr9.78543197.A.G	rs7027911	A	Severity	CAV	G	-	627.3	Postmenopausal atrophic vaginitis	genitourinary	409	19742	2	0	0	0.165116	0.011211	1.01127	0.0796986	0.888132	1	0.999995
chr6.31153649.G.A	rs143334143	A	Severity; Risk factor	CAV-FE	A	CCHCR1	286.2	Encounter for long-term (current) use of anticoagulants	hematopoietic	547	36060	3	0	0	0.26042	0.0158923	1.01602	0.112988	0.888143	1	0.999995
chr10.89010241.T.C	rs982764	T	Severity	CAV-FE	C	FAS	351	Other peripheral nerve disorders	neurological	1215	35179	3	0	0	1.19453	0.00639103	1.00641	0.0454379	0.888143	1	0.999995
chr8.37849759.C.T	rs138763430	T	Severity	CAV	T	BRF2	782.3	Edema	symptoms	2166	34692	3	0	0	1.65524	0.0489314	1.05015	0.347891	0.888145	1	0.999995
chr5.132485305.G.A	rs17622656	A	Risk factor	FCP + IP	A	IRF1	090	Sexually transmitted infections (not HIV or hepatitis)	infectious diseases	898	37652	3	0.0127993	50.6025	4.04879	-0.00870667	0.991331	0.0619074	0.888154	1	0.999995
chr10.43519603.G.T	rs10793436	G	Severity	CAV	T	-	626	Disorders of menstruation and other abnormal bleeding from female genital tract	genitourinary	1629	22195	2	0	0	0.410669	0.00577449	1.00579	0.0410593	0.888156	1	0.999995
chr11.126292948.C.T	rs8177374	T	Protective	CAV	T	TIRAP	512.2	Painful respiration	respiratory	275	23147	3	0.111836	48.5518	3.8874	-0.0228155	0.977443	0.162229	0.888156	1	0.999995
chr22.22210343.A.T	rs5757427	T	Severity	CAV	A	IGLV10-54	586.4	Stricture/obstruction of ureter	genitourinary	424	20526	3	0	0	0.492613	0.0113189	1.01138	0.0804831	0.888157	1	0.999995
chr7.117587778.G.T	rs113993959	T	Severity	CAV	T	CFTR	296.2	Depression	mental disorders	4683	18497	2	0	0	0.035826	-0.0896818	0.914222	0.637686	0.888157	1	0.999995
chr2.162267541.C.T	rs1990760	T	Risk factor; Severity	CAV	C	IFIH1	428.1	Congestive heart failure (CHF) NOS	circulatory system	168	12099	1	NA	NA	0	-0.0162835	0.983848	0.115788	0.888161	1	0.999995
chr19.52830722.G.A	rs10411226	G	Severity	CAV	G	ZNF28	350.1	Abnormal involuntary movements	neurological	746	27845	3	0	0	0.747934	-0.00799718	0.992035	0.0568677	0.888164	1	0.999995
chr4.143996657.T.C	rs6840234	C	Protective	FCP + IP	T	GYPB	401	Hypertension	circulatory system	11842	17123	3	0.00117396	44.9525	3.63322	-0.00299258	0.997012	0.0212824	0.888175	1	0.999995
chr4.188627868.CTCT.C	rs1734523522	C	Severity	CAV	C	LINC01060	277.51	Lipoprotein disorders	endocrine/metabolic	195	36230	3	0	0	0.319166	-0.0248721	0.975435	0.176885	0.888176	1	0.999995
chr14.80203237.T.C	rs225014	C	Severity	CAV	C	DIO2	402	NA	NA	823	36305	3	0	0	1.58932	-0.0071797	0.992846	0.0510614	0.888179	1	0.999995
chr15.60902209.A.G	rs4774377	G	Risk factor	CAV-FE	G	RORA	842	Other sprains and strains	injuries & poisonings	137	35644	3	0	0	0.520182	0.0179819	1.01814	0.127892	0.888184	1	0.999995
chr12.132489230.GC.G	rs56106917	G	Severity	CAV	G	FBRSL1	411.1	Unstable angina (intermediate coronary syndrome)	circulatory system	175	33075	3	0	0	0.551252	0.01634	1.01647	0.116215	0.888185	1	0.999995
chr5.131995059.C.T	rs56162149	T	Severity	CAV-FE	T	ACSL6	803	Fracture of upper limb	injuries & poisonings	322	26392	2	0	0	0.221574	-0.0135016	0.986589	0.0960321	0.88819	1	0.999995
chr11.14893332.A.G	rs10741657	G	Severity	CAV	A	CYP2R1	618	Genital prolapse	genitourinary	332	38717	3	0.0224054	46.7368	3.75494	0.012341	1.01242	0.0877808	0.888195	1	0.999995
chr10.130802064.T.G	rs12253652	G	Severity	CAV	G	-	458.9	Hypotension NOS	circulatory system	267	35367	3	2.74867e-06	0	1.75142	-0.017297	0.982852	0.123033	0.888195	1	0.999995
chr7.128938247.T.G	rs10488631	TCTA haplotype	Severity in European-Americans	CAV	T	IRF5	649	Other conditions or status of the mother complicating pregnancy, childbirth, or the puerperium	pregnancy complications	193	25155	2	0	0	0.621323	0.0151737	1.01529	0.107931	0.888196	1	0.999995
chr7.22728408.A.G	rs2069837	G	Severity	CAV-FE	G	IL6	509	Respiratory failure, insufficiency, arrest	respiratory	263	36836	3	0.0716667	48.238	3.86384	-0.0208858	0.979331	0.148568	0.888201	1	0.999995
chr5.142872984.C.T	rs10039856	C	Severity	CAV	T	ARHGAP26	594.3	Calculus of ureter	genitourinary	109	27875	2	0	0	0.0434446	0.0264744	1.02683	0.188321	0.888201	1	0.999995
chr1.109740350.G.T	rs1332018	T	Risk factor; Severity	CAV	G	GSTM3	350.3	Lack of coordination	neurological	182	33489	3	0	0	0.872681	-0.0166091	0.983528	0.118146	0.888201	1	0.999995
chr4.107694523.TG.T	rs70947091	T	Severity	CAV-FE	T	PAPSS1	561	Symptoms involving digestive system	digestive	3336	28076	3	0	0	0.802901	-0.00443743	0.995572	0.031568	0.888212	1	0.999995
chr5.157106730.T.C	rs35960726	C	Severity	CAV	C	HAVCR2	339	Other headache syndromes	neurological	1677	33573	3	0	0	1.03471	0.0732232	1.07597	0.520923	0.888214	1	0.999995
chr12.57108399.C.T	rs324011	T	Risk factor; Severity	CAV	T	STAT6	751.2	Congenital anomalies of urinary system	congenital anomalies	161	38462	3	0	0	0.74169	0.0180145	1.01818	0.12816	0.888215	1	0.999995
chr12.47902438.G.T	rs11574024	T	Severity	CAV	T	VDR	695.41	Cutaneous lupus erythematosus	dermatologic	123	21181	2	0	0	0.220914	0.0517774	1.05314	0.368358	0.888216	1	0.999995
chr13.41746691.T.A	rs10507497	A	Severity	CAV-FE	A	VWA8	367.1	Myopia	sense organs	383	34564	3	0.0227554	48.1646	3.85837	-0.0126685	0.987411	0.0901288	0.888218	1	0.999995
chr10.52771482.G.A	rs5030737	A	Potential functional effect on protein	FCP + IP	A	MBL2	257.1	Testicular hypofunction	endocrine/metabolic	576	35134	3	0	0	0.841321	0.0197051	1.0199	0.140201	0.888226	1	0.999995
chr19.24134099.G.A	rs10407383	A	Severity	CAV-FE	A	ZNF254	994.2	Sepsis	injuries & poisonings	265	38221	3	0.0753621	65.7639	5.84179	-0.0138757	0.98622	0.0987256	0.888227	1	0.999995
chrX.15602217.T.C	rs190509934	C	Protective	CAV	C	ACE2	573.9	Abnormal serum enzyme levels	digestive	1235	32869	3	0	0	0.792005	-0.0513458	0.94995	0.365345	0.888233	1	0.999995
chr2.162267541.C.T	rs1990760	T	Risk factor; Severity	CAV	T	IFIH1	428.3	Heart failure with reduced EF [Systolic or combined heart failure]	circulatory system	1025	21917	2	0	0	0.622494	0.00784781	1.00788	0.0558432	0.888239	1	0.999995
chr16.89196249.G.A	rs117169628	A	Severity	CAV	A	SLC22A31	276.41	Acidosis	endocrine/metabolic	195	34184	3	1.6901e-08	14.8213	2.348	-0.0270287	0.973333	0.19233	0.888239	1	0.999995
chr21.41508701.T.G	rs4283504	T	Possible functional consequences	FCP + IP	T	TMPRSS2	362.26	Macular puckering of retina	sense organs	322	32748	3	0	0	0.133442	0.020494	1.02071	0.145839	0.888246	1	0.999995
chr15.60845514.G.A	rs17303202	A	Risk factor; Severity	CAV-FE	A	RORA	420	Carditis	circulatory system	322	37664	3	0	0	0.280043	-0.0128123	0.987269	0.091187	0.88826	1	0.999995
chr1.35908500.C.T	rs2765013	C	Severity	CAV	T	AGO1	535.9	Gastritis and duodenitis, NOS	digestive	809	35290	3	0	0	0.202831	0.00794891	1.00798	0.0565736	0.88826	1	0.999995
chr10.36988942.A.G	rs2091431	G	Severity	CAV	A	-	939	Atopic/contact dermatitis due to other or unspecified	dermatologic	2309	30684	3	0	0	1.25762	0.00485802	1.00487	0.0345775	0.888268	1	0.999995
chr8.97128242.T.C	rs7817272	C	Severity	CAV	C	CPQ	259	Other endocrine disorders	endocrine/metabolic	181	35092	3	0	0	1.23209	-0.0171037	0.983042	0.12174	0.88827	1	0.999995
chrX.15603134.G.A	rs7885856	G;A	Possible functional consequences	FCP + IP	A	ACE2	278.11	Morbid obesity	endocrine/metabolic	3095	25888	3	0	0	0.629785	0.00950419	1.00955	0.0676489	0.888271	1	0.999995
chr18.6461231.C.G	rs11659676	G	Severity	CAV-FE	G	RPL6P27	350	Abnormal movement	neurological	2206	24791	2	0.000624424	20.6827	1.26076	-0.0046355	0.995375	0.032997	0.888279	1	0.999995
chr6.52200448.A.G	rs13192246	G	Severity	CAV	A	-	513	Respiratory abnormalities	respiratory	119	29041	2	0	0	0.897162	0.0206483	1.02086	0.14699	0.888286	1	0.999995
chr8.73355963.T.C	rs2010843	C	Severity	CAV	T	RDH10-AS1	726	Peripheral enthesopathies and allied syndromes	musculoskeletal	632	10813	1	NA	NA	0	0.00820762	1.00824	0.0584281	0.888286	1	0.999995
chr3.101705614.T.C	rs11919389	C	Risk factor	CAV	C	PDCL3P4	244.4	Hypothyroidism NOS	endocrine/metabolic	3129	31148	3	0	0	0.576414	0.00419897	1.00421	0.0298936	0.888293	1	0.999995
chr5.159315942.T.G	rs3212227	T	Severity	FCP	G	IL12B	427.7	Tachycardia NOS	circulatory system	640	29548	3	0	0	1.58529	0.00876416	1.0088	0.0623969	0.888298	1	0.999995
chr9.33426577.A.G	rs10813976	G	Severity	CAV	G	-	041.1	Staphylococcus infections	infectious diseases	134	35872	3	0.0885896	49.1697	3.93466	-0.023915	0.976369	0.170274	0.888304	1	0.999995
chr4.111691870.C.T	rs112641600	C	Severity	CAV	T	-	366.2	Senile cataract	sense organs	1870	33906	3	0.0369253	69.82	6.6269	-0.00999421	0.990056	0.0711609	0.888308	1	0.999995
chr3.1052111.C.G	rs1504061	G	Severity	CAV	G	-	426.3	Bundle branch block	circulatory system	288	29430	3	0	0	0.133863	0.0249683	1.02528	0.177796	0.888318	1	0.999995
chr12.52726315.TC.T	rs5798227	T	Risk factor	CAV	TC	-	696.4	Psoriasis	dermatologic	661	31487	3	0	0	1.10467	0.0140343	1.01413	0.0999409	0.888323	1	0.999995
chr4.143996657.T.C	rs6840234	C	Protective	FCP + IP	T	GYPB	401.2	Hypertensive heart and/or renal disease	circulatory system	377	17123	3	1.78472e-07	2.73908	2.05632	0.0116676	1.01174	0.0830883	0.888325	1	0.999995
chr9.33426577.A.G	rs10813976	G	Severity	CAV	G	-	800	Fracture of lower limb	injuries & poisonings	391	35000	3	0	0	1.62508	-0.0136436	0.986449	0.0971595	0.888325	1	0.999995
chr6.31572536.A.G	rs909253	G	Risk factor	CAV	G	TNF	367.4	NA	NA	111	13084	1	NA	NA	0	0.022135	1.02238	0.157638	0.888331	1	0.999995
chr10.52771482.G.A	rs5030737	A	Potential functional effect on protein	FCP + IP	A	MBL2	761	Cervicalgia	symptoms	2228	35035	3	0	0	0.66908	0.0118509	1.01192	0.0844014	0.888335	1	0.999995
chr1.3081749.G.A	rs12745140	A	Severity	CAV	A	PRDM16	362	Other retinal disorders	sense organs	1437	33086	3	0	0	0.964872	0.0124574	1.01254	0.0887244	0.888339	1	0.999995
chr9.21131628.G.C	rs12236000	G	Severity	CAV	C	-	285.21	Anemia in chronic kidney disease	hematopoietic	512	29116	3	0	0	0.513271	-0.0156166	0.984505	0.111225	0.88834	1	0.999995
chr6.31575324.G.A	rs361525	G	Severity	CAV-FE	A	TNF	790	Nonspecific findings on examination of blood	symptoms	154	32783	3	0	0	0.589272	0.0389818	1.03975	0.277643	0.888342	1	0.999995
chr1.244873270.T.C	rs12130553	C	Severity	CAV	T	-	740.12	Osteoarthrosis, localized, secondary	musculoskeletal	110	16087	2	0.0633896	53.8355	2.16617	0.021715	1.02195	0.15467	0.888348	1	0.999995
chr14.35401887.C.T	rs696	CC genotype	Severity	CAV	T	NFKBIA	296	Mood disorders	mental disorders	5056	18429	2	0.00302349	71.2964	3.48388	0.00338139	1.00339	0.0240873	0.888359	1	0.999995
chr12.6845711.C.T	rs5443	T	protective	CAV	T	CDCA3	255.21	Glucocorticoid deficiency	endocrine/metabolic	173	26602	2	0.0166516	39.6265	1.65636	-0.0158098	0.984315	0.112621	0.888359	1	0.999995
chr9.132278286.T.C	rs11243705	C	Severity	CAV	C	SETX	1002	NA	NA	1473	35614	3	0	0	0.560454	0.00791974	1.00795	0.0564202	0.888367	1	0.999995
chr12.6845711.C.T	rs5443	T	protective	CAV	T	CDCA3	599.5	Frequency of urination and polyuria	genitourinary	1776	22087	2	0.0150467	84.1836	6.32256	0.00520563	1.00522	0.0370852	0.888368	1	0.999995
chr9.132278286.T.C	rs11243705	C	Severity	CAV	C	SETX	335	Multiple sclerosis	neurological	324	34423	3	0.00438134	0	1.83495	0.0157785	1.0159	0.112411	0.888372	1	0.999995
chr19.24134099.G.A	rs10407383	A	Severity	CAV-FE	A	ZNF254	285.1	Acute posthemorrhagic anemia	hematopoietic	283	29230	3	0	0	0.630945	0.0134691	1.01356	0.0959605	0.888375	1	0.999995
chr1.46309111.A.G	rs41292543	G	Severity	CAV-FE	G	UQCRH	165	Cancer within the respiratory system	neoplasms	314	38976	3	0.195588	62.389	5.3176	0.0240258	1.02432	0.171172	0.888375	1	0.999995
chr15.90879313.T.C	rs8039305	C	Risk factor	CAV-FE	T	FURIN	288	Diseases of white blood cells	hematopoietic	101	7695	1	NA	NA	0	0.025751	1.02609	0.183471	0.88838	1	0.999995
chr21.41494374.C.T	rs114363287	T	Risk factor	CAV	T	TMPRSS2	580.3	Nephritis and nephropathy without mention of glomerulonephritis	genitourinary	197	20295	2	0	0	0.000753272	0.141704	1.15224	1.00963	0.888382	1	0.999995
chr4.25613313.G.A	-	HLA-A*02:02	Protective	IP	A	HLA-A	244.1	Secondary hypothyroidism	endocrine/metabolic	932	31206	3	0	0	1.08907	0.00885951	1.0089	0.0631239	0.888383	1	0.999995
chr6.31575254.G.A	rs1800629	A	Risk factor*Conflicting; Severity*Conflicting; Protective*Conflicting	CAV-FE	A	TNF	801	Fracture of ankle and foot	injuries & poisonings	198	35247	3	8.68166e-08	26.4353	2.7187	0.0244511	1.02475	0.174215	0.888383	1	0.999995
chr16.78590128.A.G	rs72803978	A	Severity	CAV	G	WWOX	536.3	Gastroparesis	digestive	284	35893	3	0.05658	12.8626	2.29523	0.0353758	1.03601	0.252065	0.888388	1	0.999995
chr17.42362183.A.G	rs744166	G	Risk factor; Severity	CAV	A	STAT3	626	Disorders of menstruation and other abnormal bleeding from female genital tract	genitourinary	729	7371	1	NA	NA	0	-0.00942696	0.990617	0.0671745	0.888395	1	0.999995
chr5.124614711.G.T	rs4240376	G	Severity	CAV	T	-	306	Other mental disorder	mental disorders	751	24358	3	0.0043448	34.1587	3.03761	-0.00922507	0.990817	0.0657396	0.888401	1	0.999995
chr6.41534945.A.C	rs1886814	C	Severity	CAV-FE	C	FOXP4-AS1	356	Hereditary and idiopathic peripheral neuropathy	neurological	456	36365	3	0.010545	13.9832	2.32513	0.0168875	1.01703	0.120348	0.888405	1	0.999995
chr8.73355963.T.C	rs2010843	C	Severity	CAV	C	RDH10-AS1	464	Acute sinusitis	respiratory	359	17555	2	0	0	0.164608	-0.0130057	0.987079	0.0926867	0.888408	1	0.999995
chr10.98166813.G.T	rs10786398	T	Severity	CAV	T	R3HCC1L	480.1	Bacterial pneumonia	respiratory	219	33942	3	0.00412492	18.5589	2.45576	-0.0166983	0.98344	0.119007	0.888412	1	0.999995
chr6.31575254.G.A	rs1800629	A	Risk factor*Conflicting; Severity*Conflicting; Protective*Conflicting	CAV-FE	A	TNF	415.11	Pulmonary embolism and infarction, acute	circulatory system	604	37934	3	0	0	0.469111	-0.0135423	0.986549	0.0965188	0.888417	1	0.999995
chr9.30504351.C.T	rs17775810	TT genotype	Protective	CAV	T	LINC01242	735.3	Hallux valgus (Bunion)	musculoskeletal	220	35627	3	0	0	0.317435	-0.0208374	0.979378	0.148514	0.888418	1	0.999995
chr10.28606315.C.T	rs12773860	T	Severity	CAV	T	WAC	709	Diffuse diseases of connective tissue	dermatologic	530	31550	3	0.0592451	48.718	3.9	0.0175632	1.01772	0.125187	0.888426	1	0.999995
chr9.4329170.T.C	rs3895472	C	Severity	CAV	T	GLIS3	218	Benign neoplasm of uterus	neoplasms	821	35623	3	0.00795014	5.38054	2.11373	0.0105517	1.01061	0.0752114	0.888427	1	0.999995
chr9.4329170.T.C	rs3895472	C	Severity	CAV	T	GLIS3	218.1	Uterine leiomyoma	neoplasms	821	35623	3	0.00795014	5.38054	2.11373	0.0105517	1.01061	0.0752114	0.888427	1	0.999995
chr1.230710048.A.G	rs699	G	Severity	CAV	A	AGT	622	Polyp of female genital organs	genitourinary	229	24993	2	0	0	0.000576968	0.0151286	1.01524	0.107841	0.888434	1	0.999995
chr17.45422978.G.C	rs1230082	G	Severity	CAV	G	ARHGAP27	287	Purpura and other hemorrhagic conditions	hematopoietic	669	27015	2	0	0	0.768459	0.00813208	1.00817	0.0579784	0.888454	1	0.999995
chr17.31410594.G.A	rs178840	G	Severity	CAV	G	RAB11FIP4	578.2	Blood in stool	digestive	296	19743	2	0.0283205	58.8161	2.42813	-0.012441	0.987636	0.0886994	0.888454	1	0.999995
chr15.33615902.C.T	rs12593288	C	Severity	CAV	T	RYR3	704.1	Alopecia	dermatologic	894	34236	3	0	0	0.407378	0.00967806	1.00973	0.0690048	0.888461	1	0.999995
chr9.78543197.A.G	rs7027911	A	Severity	CAV	G	-	627.2	Symptomatic menopause	genitourinary	485	19742	2	0	0	0.233057	0.010471	1.01053	0.0746623	0.888467	1	0.999995
chr4.143996657.T.C	rs6840234	C	Protective	FCP + IP	T	GYPB	379	Other disorders of eye	sense organs	813	26117	3	0	0	0.537234	0.00743114	1.00746	0.0529893	0.888472	1	0.999995
chr19.31533051.C.A	rs8105499	C	Severity	CAV	A	LINC02841	512.9	Other dyspnea	respiratory	3883	22621	3	0	0	0.0339136	0.00431428	1.00432	0.030765	0.888476	1	0.999995
chr21.41465040.G.A	rs17001042	A	Possible functional consequences	FCP + IP	A	TMPRSS2	282	Hereditary hemolytic anemias	hematopoietic	314	29284	3	1.08903e-07	0	1.57235	-0.022842	0.977417	0.162887	0.888476	1	0.999995
chr4.44416575.T.C	rs35540967	C	Severity	CAV	C	KCTD8	359	Muscular dystrophies and other myopathies	neurological	166	36326	3	0.345215	61.7206	5.22474	0.0355584	1.0362	0.253579	0.888482	1	0.999995
chr7.128938247.T.G	rs10488631	TCTA haplotype	Severity in European-Americans	CAV	G	IRF5	172.21	Basal cell carcinoma	neoplasms	223	11982	1	NA	NA	0	-0.0137452	0.986349	0.0980261	0.888486	1	0.999995
chr21.41465040.G.A	rs17001042	A	Possible functional consequences	FCP + IP	A	TMPRSS2	764	Sciatica	symptoms	1930	32025	3	4.73537e-07	0	1.89409	-0.0110289	0.989032	0.0786545	0.888487	1	0.999995
chr17.31410594.G.A	rs178840	G	Severity	CAV	G	RAB11FIP4	580.2	Nephrotic syndrome without mention of glomerulonephritis	genitourinary	236	17995	2	0.0107978	31.1637	1.45272	0.0139797	1.01408	0.0997037	0.888492	1	0.999995
chr16.78590128.A.G	rs72803978	A	Severity	CAV	G	WWOX	654	Other and unspecified complications of birth; puerperium affecting management of mother	pregnancy complications	479	38322	3	0	0	1.03662	0.0257447	1.02608	0.183638	0.888508	1	0.999995
chrX.12885540.A.T	rs179008	T	Severity; Risk factor	CAV	T	TLR7	363	Chorioretinal inflammations, scars, and other disorders of choroid	sense organs	142	33040	3	0	0	0.962242	0.0260371	1.02638	0.18573	0.888511	1	0.999995
chr17.45714244.T.C	rs113661667	C	Risk factor	CAV-FE	C	LINC02210-CRHR1	218	Benign neoplasm of uterus	neoplasms	839	36451	3	0	0	1.33277	-0.0120803	0.987992	0.0861836	0.888526	1	0.999995
chr17.45714244.T.C	rs113661667	C	Risk factor	CAV-FE	C	LINC02210-CRHR1	218.1	Uterine leiomyoma	neoplasms	839	36451	3	0	0	1.33277	-0.0120803	0.987992	0.0861836	0.888526	1	0.999995
chr4.111691870.C.T	rs112641600	C	Severity	CAV	T	-	696.41	Psoriasis vulgaris	dermatologic	592	31027	3	0.0653009	56.962	4.64706	-0.0166313	0.983506	0.118659	0.888533	1	0.999995
chr9.87726001.C.A	rs41307457	C;A	Possible functional consequences	FCP + IP	A	CTSL	599.5	Frequency of urination and polyuria	genitourinary	2375	28696	3	0	0	0.733276	0.0079243	1.00796	0.0565402	0.888539	1	0.999995
chr11.2872637.A.G	rs10766439	A	Severity	CAV	A	-	174.11	Malignant neoplasm of female breast	neoplasms	1036	34758	3	0	0	1.22688	0.00736187	1.00739	0.0525278	0.88854	1	0.999995
chr1.20166359.C.T	rs72663004	T	Severity	CAV	T	PLA2G2C	743	Osteoporosis, osteopenia and pathological fracture	musculoskeletal	2658	34796	3	0	0	1.62384	-0.0100572	0.989993	0.0717628	0.888545	1	0.999995
chr4.67910402.G.A	rs4860265	G	Possible functional consequences	FCP + IP	G	TMPRSS11A	733	Other disorders of bone and cartilage	musculoskeletal	2145	31407	3	0	0	1.54476	-0.00490475	0.995107	0.0349978	0.888546	1	0.999995
chr1.12192898.T.G	rs1061622	T	Severity	CAV-FE	G	TNFRSF1B	292.2	Mild cognitive impairment	mental disorders	214	35097	3	0	0	0.0148091	0.0177914	1.01795	0.126953	0.888548	1	0.999995
chr9.132278286.T.C	rs11243705	C	Severity	CAV	C	SETX	592.1	Cystitis	genitourinary	678	31386	3	0	0	1.39416	0.0113339	1.0114	0.0808753	0.888549	1	0.999995
chr17.16948873.A.G	rs34557412	G	Severity	CAV	G	TNFRSF13B	598	Abnormal findings on examination of urine	genitourinary	379	38240	3	0	0	0.000738608	0.101594	1.10693	0.724973	0.888554	1	0.999995
chr17.16948873.A.G	rs34557412	G	Severity	CAV	G	TNFRSF13B	598.9	NA	NA	379	38243	3	0	0	0.000738605	0.101594	1.10693	0.724973	0.888554	1	0.999995
chr3.141689849.A.G	rs6440031	G	Severity	CAV	A	LINC02618	586	Other disorders of the kidney and ureters	genitourinary	1529	28413	3	0.00994517	26.9376	2.73739	-0.0113571	0.988707	0.0810463	0.888557	1	0.999995
chr11.611919.C.G	rs702966	C	Severity in African-Americans	CAV	G	PHRF1	705	Disorders of sweat glands	dermatologic	145	25402	2	0	0	0.295306	0.0173628	1.01751	0.123911	0.888563	1	0.999995
chr17.27660155.T.C	rs117217714	C	Severity	CAV	C	NOS2P1	714	Rheumatoid arthritis and other inflammatory polyarthropathies	musculoskeletal	958	36163	3	0	0	0.00584269	-0.0813497	0.921871	0.580573	0.888566	1	0.999995
chr2.112913801.G.T	rs3811046	T	Risk factor	CAV	G	IL37	539	Bariatric surgery	digestive	458	29182	2	0	0	0.0206293	-0.0104716	0.989583	0.0747346	0.888568	1	0.999995
chr4.5820150.T.C	rs3774881	T	Severity	CAV	C	CRMP1	301.2	Antisocial/borderline personality disorder	mental disorders	121	16794	2	0	0	0.275058	0.0209285	1.02115	0.149365	0.888568	1	0.999995
chr12.8058591.T.C	rs7842	C	Risk factor; Severity	CAV	C	C3AR1	707.2	Chronic ulcer of leg or foot	dermatologic	717	37742	3	0	0	0.922918	0.00806684	1.0081	0.0575745	0.888572	1	0.999995
chr5.123497022.T.C	rs62377777	T	Severity	CAV	C	-	741.3	Difficulty in walking	musculoskeletal	152	22994	2	0	0	0.585772	-0.0194122	0.980775	0.138551	0.888574	1	0.999995
chr18.6461231.C.G	rs11659676	G	Severity	CAV-FE	G	RPL6P27	574.2	Calculus of bile duct	digestive	142	27260	2	0	0	0.373568	0.016864	1.01701	0.120372	0.888581	1	0.999995
chr21.41470664.C.T	rs61735794	T	Risk factor	CAV	T	TMPRSS2	979	Adverse drug events and drug allergies	injuries & poisonings	183	37001	3	0	0	0.185535	0.0581986	1.05993	0.415412	0.888582	1	0.999995
chr4.44416575.T.C	rs35540967	C	Severity	CAV	C	KCTD8	361	Retinal detachments and defects	sense organs	188	33910	3	0.148697	38.96	3.27654	0.0328464	1.03339	0.234462	0.888587	1	0.999995
chr4.67963885.A.G	rs17088850	G	Possible functional consequences	FCP + IP	G	TMPRSS11A	350.2	Abnormality of gait	neurological	862	7730	1	NA	NA	0	-0.00968557	0.990361	0.0691374	0.888588	1	0.999995
chr4.44416575.T.C	rs35540967	C	Severity	CAV	C	KCTD8	618	Genital prolapse	genitourinary	332	38520	3	0	0	0.64084	-0.0223142	0.977933	0.159283	0.888588	1	0.999995
chr9.30504351.C.T	rs17775810	TT genotype	Protective	CAV	T	LINC01242	655	Known or suspected fetal abnormality affecting management of mother	pregnancy complications	103	38702	3	2.93651e-06	32.0699	2.9442	-0.0321732	0.968339	0.229673	0.888595	1	0.999995
chr19.50379362.T.C	rs1405655	C	Severity	CAV-FE	T	NR1H2	300.9	Posttraumatic stress disorder	mental disorders	123	5868	1	NA	NA	0	0.0179849	1.01815	0.128389	0.888596	1	0.999995
chrX.15566297.A.G	rs4646179	G	Severity	CAV	G	ACE2	801	Fracture of ankle and foot	injuries & poisonings	198	35216	3	0.041789	0	1.21025	-0.0439852	0.956968	0.314013	0.888601	1	0.999995
chr9.131672331.T.G	rs12551879	G	Severity	CAV	G	RAPGEF1	433.2	Occlusion of cerebral arteries	circulatory system	1143	35835	3	0.0267819	54.6314	4.40833	0.0114602	1.01153	0.0818194	0.888607	1	0.999995
chr1.12207235.C.T	rs3397	T	Severity	CAV-FE	C	TNFRSF1B	578.9	Hemorrhage of gastrointestinal tract	digestive	279	19804	2	0	0	0.15155	-0.0128222	0.98726	0.0915462	0.88861	1	0.999995
chr11.26675470.T.G	rs10835056	G	Severity	CAV	T	SLC5A12	041.1	Staphylococcus infections	infectious diseases	134	35755	3	0	0	0.832856	-0.0181491	0.982015	0.129588	0.888619	1	0.999995
chr15.60845514.G.A	rs17303202	A	Risk factor; Severity	CAV-FE	A	RORA	208	Benign neoplasm of colon	neoplasms	1422	35260	3	0	0	1.68065	0.00618782	1.00621	0.0441832	0.888621	1	0.999995
chr6.45737076.T.A	rs16873740	A	Severity	CAV	A	-	272.1	Hyperlipidemia	endocrine/metabolic	13274	22989	3	0	0	0.362825	-0.00330824	0.996697	0.0236223	0.888622	1	0.999995
chr11.611919.C.G	rs702966	C	Severity in African-Americans	CAV	G	PHRF1	696.41	Psoriasis vulgaris	dermatologic	528	23869	2	0	0	0.782987	-0.00931562	0.990728	0.0665197	0.888626	1	0.999995
chr17.27263807.T.C	rs60811869	C	Severity	CAV	C	-	071.1	HIV infection, symptomatic	infectious diseases	2629	27917	3	0	0	1.2091	0.0122951	1.01237	0.0877953	0.888626	1	0.999995
chr15.60902209.A.G	rs4774377	G	Risk factor	CAV-FE	G	RORA	573.7	Abnormal results of function study of liver	digestive	761	32035	3	0	0	0.146114	-0.00788573	0.992145	0.0563105	0.888628	1	0.999995
chr2.136948486.A.G	rs7605851	G	Severity	CAV-FE	G	THSD7B	289	Other diseases of blood and blood-forming organs	hematopoietic	807	34460	3	0.0322227	52.094	4.17484	-0.0125006	0.987577	0.0892646	0.888629	1	0.999995
chr4.69615987.C.T	rs7688383	T	Loss of smell and taste	CAV	T	UGT2A1	284	Aplastic anemia	hematopoietic	310	28595	3	0.0190424	44.2473	3.58727	0.0121734	1.01225	0.0869286	0.888629	1	0.999995
chr12.132489230.GC.G	rs56106917	G	Severity	CAV	G	FBRSL1	275.53	Disorders of phosphorus metabolism	endocrine/metabolic	114	37208	3	0	0	0.582283	0.0204033	1.02061	0.145697	0.888629	1	0.999995
chr10.52771475.C.T	rs1800450	T	Severity	CAV	T	MBL2	601	Inflammatory diseases of prostate	genitourinary	339	35412	3	0	0	0.890723	-0.0169874	0.983156	0.121305	0.88863	1	0.999995
chr6.147217556.A.G	rs116898161	G	Severity	CAV	G	STXBP5	702.1	Actinic keratosis	dermatologic	382	27777	2	0	0	0.0242229	-0.0299346	0.970509	0.213773	0.888636	1	0.999995
chr12.6845711.C.T	rs5443	T	protective	CAV	T	CDCA3	250.3	Insulin pump user	endocrine/metabolic	1434	20971	2	0	0	0.503297	-0.00590855	0.994109	0.0421953	0.888637	1	0.999995
chr19.31533051.C.A	rs8105499	C	Severity	CAV	A	LINC02841	536.8	Dyspepsia and other specified disorders of function of stomach	digestive	109	22810	2	0	0	0.171234	-0.0240267	0.97626	0.171586	0.888639	1	0.999995
chr11.71456403.G.T	rs12785878	G	Severity	CAV	T	NADSYN1	278.1	Obesity	endocrine/metabolic	6070	15350	2	0	0	0.440515	-0.00342118	0.996585	0.0244324	0.888639	1	0.999995
chr7.117559590.ATCT.A	rs113993960	A	Severity	CAV	A	CFTR	280	Iron deficiency anemias	hematopoietic	2781	29190	3	0	0	0.25125	-0.0340204	0.966552	0.24297	0.888645	1	0.999995
chr2.162267541.C.T	rs1990760	T	Risk factor; Severity	CAV	C	IFIH1	707.2	Chronic ulcer of leg or foot	dermatologic	128	13019	1	NA	NA	0	-0.0181228	0.98204	0.129435	0.888648	1	0.999995
chr2.45584979.T.C	-	HLA-A*02:02	Protective	IP	T	HLA-A	558	Noninfectious gastroenteritis	digestive	157	6864	1	NA	NA	0	0.016624	1.01676	0.118737	0.888654	1	0.999995
chr4.106022043.T.C	rs11729561	T	Severity	CAV	C	-	196	Radiotherapy	neoplasms	448	34428	3	0	0	1.72068	-0.0195437	0.980646	0.139595	0.888658	1	0.999995
chr1.12207235.C.T	rs3397	T	Severity	CAV-FE	C	TNFRSF1B	681.1	Cellulitis and abscess of fingers/toes	dermatologic	172	19576	2	0	0	0.620825	0.0160281	1.01616	0.114488	0.888662	1	0.999995
chr7.22728408.A.G	rs2069837	G	Severity	CAV-FE	G	IL6	516	Abnormal sputum	respiratory	158	38936	3	0	0	0.653812	-0.0261783	0.974161	0.187007	0.888671	1	0.999995
chr6.31153649.G.A	rs143334143	A	Severity; Risk factor	CAV-FE	A	CCHCR1	251.1	Hypoglycemia	endocrine/metabolic	336	24838	3	0.0127778	4.06283	2.0847	-0.0202468	0.979957	0.144636	0.888673	1	0.999995
chr10.52771482.G.A	rs5030737	A	Potential functional effect on protein	FCP + IP	A	MBL2	300.9	Posttraumatic stress disorder	mental disorders	509	24356	3	0	0	0.258388	-0.0260034	0.974332	0.185764	0.888675	1	0.999995
chr1.205208489.G.A	rs11240388	G	Severity	CAV-FE	A	DSTYK	079	Viral infection	infectious diseases	671	17352	2	0	0	0.149834	0.00879296	1.00883	0.0628202	0.888684	1	0.999995
chr17.15965007.C.T	rs8081547	T	Risk factor	FCP + IP	T	ADORA2B	276.14	Hypopotassemia	endocrine/metabolic	831	32553	3	0	0	0.946034	-0.00988754	0.990161	0.0706591	0.888713	1	0.999995
chr2.181488719.A.C	rs2034831	C	Severity	CAV	C	ITGA4	599.9	Other abnormality of urination	genitourinary	559	28706	3	0.00954361	5.16389	2.1089	-0.0197601	0.980434	0.141217	0.888718	1	0.999995
chr15.100233816.G.A	rs143434383	A	Risk factor	CAV	A	ADAMTS17	560.4	Other intestinal obstruction	digestive	118	28347	3	0	0	0.000579822	-0.14113	0.868377	1.00861	0.88872	1	0.999995
chr1.27373964.C.T	rs141300199	T	Severity	CAV	T	FCN3	350.2	Abnormality of gait	neurological	2650	33471	3	0	0	0.199308	-0.0579495	0.943698	0.41415	0.88872	1	0.999995
chr12.6845711.C.T	rs5443	T	protective	CAV	C	CDCA3	840	Sprains and strains	injuries & poisonings	115	8768	1	NA	NA	0	-0.0221169	0.978126	0.158065	0.888721	1	0.999995
chr17.16948873.A.G	rs34557412	G	Severity	CAV	G	TNFRSF13B	281.1	Megaloblastic anemia	hematopoietic	245	29275	3	0	0	0.000572371	-0.142296	0.867365	1.01701	0.888726	1	0.999995
chr12.47879112.A.G	rs2228570	AG genotype	Severity	CAV	A	VDR	563	NA	NA	4342	27717	3	0	0	0.803634	-0.00385093	0.996156	0.0275246	0.888732	1	0.999995
chr4.24511798.A.G	rs73246461	G	Severity	CAV	G	-	594	Urinary calculus	genitourinary	1284	36116	3	0	0	0.0438164	0.00745175	1.00748	0.0532644	0.888738	1	0.999995
chr14.94566450.G.A	rs2093266	A	Risk factor for acute kidney injury	CAV	A	SERPINA4	740.11	Osteoarthrosis, localized, primary	musculoskeletal	3618	31024	3	0.00467018	51.381	4.11362	-0.00507653	0.994936	0.0362894	0.888747	1	0.999995
chr4.106022043.T.C	rs11729561	T	Severity	CAV	C	-	433.11	Occlusion of cerebral arteries, with cerebral infarction	circulatory system	129	35103	3	0.106769	28.8694	2.81173	-0.0379253	0.962785	0.271116	0.88875	1	0.999995
chr6.12216733.A.G	rs10755709	A	Severity	CAV	G	-	112	Candidiasis	infectious diseases	1179	30016	3	0	0	1.45171	0.00639954	1.00642	0.0457492	0.888752	1	0.999995
chr15.90866675.C.T	rs79742014	T	Protective	IP	T	FURIN	760	Back pain	symptoms	6660	28166	3	0	0	1.31862	0.0110429	1.0111	0.0789501	0.888761	1	0.999995
chr9.87725456.A.T	rs56952354	A;T	Possible functional consequences	FCP + IP	T	CTSL	386.2	Peripheral or central vertigo	sense organs	313	24946	2	0	0	0.191417	0.0437215	1.04469	0.312582	0.888761	1	0.999995
chr17.27660155.T.C	rs117217714	C	Severity	CAV	C	NOS2P1	288.11	Neutropenia	hematopoietic	282	34539	3	0	0	0.0478774	0.0988474	1.1039	0.706725	0.888765	1	0.999995
chr15.90879313.T.C	rs8039305	C	Risk factor	CAV-FE	T	FURIN	425	Cardiomyopathy	circulatory system	257	8517	1	NA	NA	0	0.0167834	1.01693	0.119996	0.888766	1	0.999995
chr13.73984368.C.T	rs12871414	C	Severity	CAV	T	KLF12	172.11	Melanomas of skin	neoplasms	117	27367	2	0	0	0.357059	-0.022029	0.978212	0.157511	0.888773	1	0.999995
chrX.15581269.T.C	rs138390800	C	May destabilize ACE2 protein structure	FCP + IP	C	ACE2	285.2	Anemia of chronic disease	hematopoietic	750	29313	3	0.314056	0	1.38967	0.0849711	1.08869	0.607621	0.888785	1	0.999995
chr12.47844974.A.G	rs731236	AG and AA genotype	Severity	CAV	G	VDR	110	Dermatophytosis / Dermatomycosis	infectious diseases	2932	31366	3	0	0	0.417963	-0.00428588	0.995723	0.0306493	0.888789	1	0.999995
chr6.31153649.G.A	rs143334143	A	Severity; Risk factor	CAV-FE	A	CCHCR1	250.7	Diabetic retinopathy	endocrine/metabolic	635	33697	3	0	0	0.535295	-0.0148971	0.985213	0.106534	0.888791	1	0.999995
chr19.35687796.G.A	rs77127536	A	Severity	CAV	A	TYMSP2	214.1	Lipoma of skin and subcutaneous tissue	neoplasms	185	37280	3	1.27523e-06	11.3304	2.25556	-0.0207564	0.979458	0.14844	0.888794	1	0.999995
chr11.126292948.C.T	rs8177374	T	Protective	CAV	T	TIRAP	610.4	Benign neoplasm of breast	genitourinary	230	33458	3	0	0	0.0825894	-0.0258816	0.97445	0.185099	0.888797	1	0.999995
chr9.117713024.A.G	rs4986790	G	Severity	CAV	G	TLR4	990	Effects radiation NOS	injuries & poisonings	143	38103	3	0	0	0.0826922	-0.0352495	0.965364	0.252119	0.888808	1	0.999995
chr6.31575254.G.A	rs1800629	A	Risk factor*Conflicting; Severity*Conflicting; Protective*Conflicting	CAV-FE	A	TNF	255	Disorders of adrenal glands	endocrine/metabolic	478	35140	3	0	0	0.469479	-0.0158878	0.984238	0.11364	0.888812	1	0.999995
chr5.131995059.C.T	rs56162149	T	Severity	CAV-FE	T	ACSL6	351	Other peripheral nerve disorders	neurological	854	26647	2	0.00178481	17.5484	1.21283	0.00829553	1.00833	0.0593359	0.888813	1	0.999995
chr1.244873270.T.C	rs12130553	C	Severity	CAV	T	-	411.3	Angina pectoris	circulatory system	798	17576	2	0	0	0.499264	0.00836553	1.0084	0.0598374	0.888814	1	0.999995
chr5.86011821.T.G	rs4424029	G	Severity	CAV	G	-	476	Allergic rhinitis	respiratory	4281	26463	3	0.000207553	26.3818	2.71672	0.00357423	1.00358	0.0255665	0.888817	1	0.999995
chr11.114726432.A.T	rs1712779	T	Severity	CAV-FE	T	-	1013	NA	NA	272	38587	3	0.0312278	47.2704	3.79294	0.0140325	1.01413	0.100378	0.888821	1	0.999995
chr20.50152518.G.A	rs6020298	A	Severity	CAV	G	PEDS1-UBE2V1	250.22	Type 2 diabetes with renal manifestations	endocrine/metabolic	504	5767	1	NA	NA	0	-0.0120924	0.98798	0.0865006	0.888822	1	0.999995
chr6.52200448.A.G	rs13192246	G	Severity	CAV	G	-	289	Other diseases of blood and blood-forming organs	hematopoietic	288	8047	1	NA	NA	0	0.0152398	1.01536	0.109025	0.888832	1	0.999995
chr17.27263807.T.C	rs60811869	C	Severity	CAV	C	-	371.1	Uveitis, noninfectious or NOS	sense organs	213	33560	3	0.0837925	16.2847	2.38905	0.0403651	1.04119	0.288776	0.888834	1	0.999995
chr4.67910402.G.A	rs4860265	G	Possible functional consequences	FCP + IP	G	TMPRSS11A	604	Disorders of penis	genitourinary	238	33159	3	0	0	1.40376	-0.0135958	0.986496	0.0972807	0.888851	1	0.999995
chr9.117713024.A.G	rs4986790	G	Severity	CAV	G	TLR4	608	Other disorders of male genital organs	genitourinary	176	33974	3	0	0	1.3265	0.0318804	1.03239	0.228118	0.888854	1	0.999995
chr6.31575324.G.A	rs361525	G	Severity	CAV-FE	A	TNF	241.1	Nontoxic uninodular goiter	endocrine/metabolic	1443	31253	3	0	0	1.47552	0.0122006	1.01228	0.0873025	0.888857	1	0.999995
chr11.114726432.A.T	rs1712779	T	Severity	CAV-FE	T	-	290.1	Dementias	mental disorders	626	35093	3	2.59854e-07	18.1197	2.44259	0.00962279	1.00967	0.068857	0.888857	1	0.999995
chr14.74952741.A.G	rs2268616	G	Risk factor	CAV	G	PGF	535.1	Acute gastritis	digestive	147	22587	2	0.164524	42.7082	1.74545	-0.0285314	0.971872	0.204161	0.888858	1	0.999995
chr2.216660263.A.C	rs2270360	A	Severity	CAV	C	IGFBP2	792	Abnormal Papanicolaou smear of cervix and cervical HPV	genitourinary	451	32039	3	0	0	0.098613	-0.0128797	0.987203	0.0921644	0.88886	1	0.999995
chr2.162267541.C.T	rs1990760	T	Risk factor; Severity	CAV	T	IFIH1	577	Diseases of pancreas	digestive	289	25422	2	0.000238044	0.952042	1.00961	-0.0141103	0.985989	0.10097	0.88886	1	0.999995
chr1.206773552.T.C	rs1800896	C	Severity	FCP	C	IL10	738.4	Acquired spondylolisthesis	musculoskeletal	192	36037	3	0	0	1.17322	-0.0150993	0.985014	0.108057	0.88887	1	0.999995
chr9.131672331.T.G	rs12551879	G	Severity	CAV	G	RAPGEF1	740.9	Osteoarthrosis NOS	musculoskeletal	2868	31048	3	0	0	0.723409	0.00772921	1.00776	0.0553144	0.888871	1	0.999995
chrX.15587729.C.T	rs4646140	T	Severity	CAV	T	ACE2	327.7	Sleep related movement disorders	neurological	301	30579	3	1.74964e-06	47.7982	3.83129	0.0357027	1.03635	0.255512	0.888874	1	0.999995
chr2.113129630.T.C	rs419598	C	Risk factor	CAV	C	IL1RN	473	Diseases of the larynx and vocal cords	respiratory	906	26499	3	7.26065e-05	0	1.32664	-0.00866697	0.99137	0.0620313	0.888882	1	0.999995
chr1.155197995.A.G	rs41264915	A	Severity	CAV-FE	G	THBS3	706.1	Acne	dermatologic	760	33068	3	0.0151213	47.4734	3.8076	0.0103371	1.01039	0.0739888	0.888887	1	0.999995
chr11.611919.C.G	rs702966	C	Severity in African-Americans	CAV	C	PHRF1	367	Disorders of refraction and accommodation; blindness and low vision	sense organs	452	8150	1	NA	NA	0	-0.00974111	0.990306	0.0697233	0.888888	1	0.999995
chr1.196673103.G.A	rs800292	A	Severity	CAV	G	CFH	252	Disorders of parathyroid gland	endocrine/metabolic	217	8495	1	NA	NA	0	0.016604	1.01674	0.118854	0.888896	1	0.999995
chr1.87162490.C.T	rs10873821	C	Severity	CAV	T	LINC01140	386.9	Dizziness and giddiness (Light-headedness and vertigo)	sense organs	2269	24941	2	0	0	0.0533636	0.00494533	1.00496	0.0353994	0.888896	1	0.999995
chr2.191909428.G.A	rs147509469	A	Risk factor for females	CAV	A	CAVIN2-AS1	705.8	Hyperhidrosis	dermatologic	225	33070	3	0	0	0.166586	0.0632707	1.06532	0.452927	0.888902	1	0.999995
chr7.54580201.A.C	rs622568	C	Severity; Risk factor	CAV-FE	C	-	278.1	Obesity	endocrine/metabolic	7195	25770	3	0	0	0.480421	0.00318654	1.00319	0.022811	0.888903	1	0.999995
chr1.35908500.C.T	rs2765013	C	Severity	CAV	T	AGO1	592	Cystitis and urethritis	genitourinary	744	31304	3	0	0	0.21515	0.00857397	1.00861	0.0613836	0.888914	1	0.999995
chr10.52771466.C.T	rs1800451	T	Potential functional effect on protein	FCP + IP	T	MBL2	368	Visual disturbances	sense organs	1137	35273	3	0.0122339	22.9384	2.59533	-0.010447	0.989607	0.0748009	0.888926	1	0.999995
chr13.33129529.C.G	rs34425674	G	Risk factor	CAV	G	STARD13	947	Urticaria	dermatologic	480	31031	3	0.266447	46.1941	3.71706	0.0477319	1.04889	0.341774	0.888929	1	0.999995
chr16.57636629.G.A	rs7499679	A	Severity	CAV	A	ADGRG1	381.11	Suppurative and unspecified otitis media	sense organs	183	35595	3	0	0	0.3834	0.0164725	1.01661	0.117948	0.88893	1	0.999995
chr11.1219991.G.T	rs35705950	T	Protective	CAV	T	MUC5B	709.2	Sicca syndrome	dermatologic	252	31621	3	0	0	0.330983	0.0251838	1.0255	0.180328	0.888932	1	0.999995
chr10.104263031.C.A	rs4925	A	Protective for neurological complications of long COVID	CAV	A	GSTO1	281.11	Pernicious anemia	hematopoietic	138	29299	3	0.034415	15.9531	2.37962	0.0206673	1.02088	0.147991	0.888934	1	0.999995
chr11.34482745.G.A	rs61882275	G	Severity	CAV	A	ELF5	360	Disorders of the globe	sense organs	117	33883	3	0.0200385	28.7023	2.80514	0.0197148	1.01991	0.14117	0.888935	1	0.999995
chr15.60902209.A.G	rs4774377	G	Risk factor	CAV-FE	G	RORA	740.12	Osteoarthrosis, localized, secondary	musculoskeletal	150	30314	3	0	0	0.577784	0.0177051	1.01786	0.126781	0.888936	1	0.999995
chr12.57108399.C.T	rs324011	T	Risk factor; Severity	CAV	T	STAT6	418.1	Precordial pain	circulatory system	364	29109	3	0	0	0.706047	-0.0118484	0.988222	0.0848443	0.888938	1	0.999995
chr11.71456403.G.T	rs12785878	G	Severity	CAV	T	NADSYN1	279.1	Immunity deficiency	endocrine/metabolic	120	23747	2	0.563726	89.2819	9.32997	-0.0213633	0.978863	0.153004	0.888956	1	0.999995
chr18.6461231.C.G	rs11659676	G	Severity	CAV-FE	G	RPL6P27	573.9	Abnormal serum enzyme levels	digestive	917	23956	2	0.000816974	13.1837	1.15186	-0.00679025	0.993233	0.048632	0.888956	1	0.999995
chr17.31410594.G.A	rs178840	G	Severity	CAV	G	RAB11FIP4	286	Coagulation defects	hematopoietic	378	21133	2	0	0	0.223668	-0.0109115	0.989148	0.0781499	0.888958	1	0.999995
chr17.16948873.A.G	rs34557412	G	Severity	CAV	G	TNFRSF13B	599.9	Other abnormality of urination	genitourinary	560	28933	3	0	0	0.0024562	-0.10079	0.904123	0.72196	0.888971	1	0.999995
chr21.41660268.A.T	rs2252109	A	Severity	CAV	T	-	279.1	Immunity deficiency	endocrine/metabolic	105	11494	1	NA	NA	0	0.0195081	1.0197	0.139738	0.888972	1	0.999995
chr17.45422978.G.C	rs1230082	G	Severity	CAV	C	ARHGAP27	586	Other disorders of the kidney and ureters	genitourinary	484	6989	1	NA	NA	0	-0.00981551	0.990233	0.0703108	0.888975	1	0.999995
chr15.60810211.C.T	rs341419	T	Severity	CAV-FE	T	RORA	275.5	Disorders of calcium/phosphorus metabolism	endocrine/metabolic	305	36398	3	0	0	1.10884	-0.0139735	0.986124	0.100105	0.888985	1	0.999995
chr3.148742201.A.C	rs5186	C	Severity	CAV	C	AGTR1	586.2	Cyst of kidney, acquired	genitourinary	492	32091	3	0	0	1.07392	0.0116166	1.01168	0.0832285	0.888996	1	0.999995
chr5.124614711.G.T	rs4240376	G	Severity	CAV	T	-	117	Mycoses	infectious diseases	121	31380	3	0	0	0.221199	0.0222837	1.02253	0.159654	0.888996	1	0.999995
chr4.5820150.T.C	rs3774881	T	Severity	CAV	C	CRMP1	729	Other disorders of soft tissues	musculoskeletal	708	20617	2	0	0	0.101356	-0.00897348	0.991067	0.0642918	0.888996	1	0.999995
chr13.112889041.C.T	rs9577175	T	Severity	CAV	T	ATP11A	443.1	Raynaud's syndrome	circulatory system	169	33142	3	0	0	1.2481	0.0190035	1.01919	0.136158	0.889	1	0.999995
chr17.27263807.T.C	rs60811869	C	Severity	CAV	C	-	375.1	Dry eyes	sense organs	1661	33576	3	0	0	0.15153	-0.0144191	0.985684	0.103312	0.889001	1	0.999995
chr1.87162490.C.T	rs10873821	C	Severity	CAV	C	LINC01140	619.4	Noninflammatory disorders of vagina	genitourinary	292	8103	1	NA	NA	0	0.0127651	1.01285	0.0914694	0.889011	1	0.999995
chr5.86011821.T.G	rs4424029	G	Severity	CAV	G	-	371	Inflammation of the eye	sense organs	798	33367	3	0	0	1.10263	0.00756414	1.00759	0.0542027	0.889013	1	0.999995
chr14.102356233.A.G	rs11160678	G	Severity	CAV	G	CINP	716	Other arthropathies	musculoskeletal	195	36041	3	0.021023	39.333	3.29668	0.0156427	1.01577	0.112093	0.889015	1	0.999995
chr10.51197961.C.A	rs7897633	A	Severity in European-Americans	CAV	C	PRKG1	720	Spinal stenosis	musculoskeletal	583	33316	3	0.00261877	28.1205	2.78243	-0.00937399	0.99067	0.0671731	0.889016	1	0.999995
chr11.14893332.A.G	rs10741657	G	Severity	CAV	A	CYP2R1	292.1	Aphasia/speech disturbance	mental disorders	168	35139	3	0	0	1.17296	0.0167992	1.01694	0.120384	0.889018	1	0.999995
chr11.611919.C.G	rs702966	C	Severity in African-Americans	CAV	G	PHRF1	368.9	Subjective visual disturbances	sense organs	187	26980	2	0.00795139	20.7199	1.26135	-0.0154678	0.984651	0.11085	0.889025	1	0.999995
chr21.41473715.C.A	rs2298661	A	Protective	CAV-FE	A	TMPRSS2	472	Chronic pharyngitis and nasopharyngitis	respiratory	1369	26423	3	0.00948616	55.3342	4.4777	0.00694476	1.00697	0.0497725	0.889031	1	0.999995
chr13.112889041.C.T	rs9577175	T	Severity	CAV	T	ATP11A	272	Disorders of lipoid metabolism	endocrine/metabolic	13410	22907	3	0	0	0.225485	0.0031148	1.00312	0.0223248	0.889038	1	0.999995
chr15.34253720.A.G	rs2705343	G	Severity	CAV-FE	G	SLC12A6	198.6	Secondary malignancy of bone	neoplasms	150	34491	3	0	0	1.77243	0.0222636	1.02251	0.159578	0.889043	1	0.999995
chr10.76490426.T.C	rs114026383	C	Risk factor for European population	CAV	C	LRMDA	433	Cerebrovascular disease	circulatory system	2181	35902	3	0	0	0.442007	-0.0164552	0.983679	0.117946	0.889043	1	0.999995
chr4.67963489.G.A	rs6552134	G	Possible functional consequences	FCP + IP	G	TMPRSS11A	433	Cerebrovascular disease	circulatory system	1497	26933	2	0	0	0.0923569	0.00583947	1.00586	0.0418561	0.889045	1	0.999995
chr4.67963489.G.A	rs6552134	G	Possible functional consequences	FCP + IP	G	TMPRSS11A	427.12	Paroxysmal ventricular tachycardia	circulatory system	254	22273	2	0	0	0.00735669	0.0136601	1.01375	0.0979129	0.889045	1	0.999995
chr3.27146807.G.A	rs17317135	G	Severity	CAV	A	NEK10	562.2	Diverticulitis	digestive	349	27764	3	0.0040207	0	1.0351	-0.0332639	0.967283	0.238478	0.889067	1	0.999995
chr2.191909428.G.A	rs147509469	A	Risk factor for females	CAV	A	CAVIN2-AS1	306.9	Tension headache	mental disorders	217	24300	3	0	0	1.48264	-0.06412	0.937892	0.459702	0.88907	1	0.999995
chr12.112919388.G.A	rs10774671	A	Severity (A allele); Protective (G allele)	CAV-FE	A	OAS1	586.4	Stricture/obstruction of ureter	genitourinary	147	6927	1	NA	NA	0	-0.0181201	0.982043	0.129912	0.889071	1	0.999995
chr21.41473715.C.A	rs2298661	A	Protective	CAV-FE	A	TMPRSS2	456	Chronic venous insufficiency [CVI]	circulatory system	1176	31667	3	0	0	1.09077	-0.00753189	0.992496	0.0540023	0.889076	1	0.999995
chr21.33252612.A.G	rs2236757	A	Severity	CAV-FE	A	IFNAR2	740.9	Osteoarthrosis NOS	musculoskeletal	2788	29844	3	3.72823e-06	9.55624	2.21132	0.0047973	1.00481	0.0343974	0.889081	1	0.999995
chr4.186082920.C.T	rs3775291	T	Risk factor; Severity	CAV-FE	T	TLR3	595	Hydronephrosis	genitourinary	209	37191	3	0	0	0.318316	0.017477	1.01763	0.125321	0.889088	1	0.999995
chr7.107967457.C.T	rs2237698	T	Severity	CAV	T	LAMB1	459.7	Blood vessel replaced	circulatory system	173	36205	3	1.18178e-07	9.73839	2.21578	0.0237156	1.024	0.170058	0.88909	1	0.999995
chr1.3081749.G.A	rs12745140	A	Severity	CAV	A	PRDM16	401.2	Hypertensive heart and/or renal disease	circulatory system	477	21545	3	0	0	1.21581	0.0240249	1.02432	0.172281	0.889093	1	0.999995
chr12.112919388.G.A	rs10774671	A	Severity (A allele); Protective (G allele)	CAV-FE	G	OAS1	761	Cervicalgia	symptoms	1616	26252	2	0.004248	54.4141	2.19366	0.00539249	1.00541	0.0386701	0.889096	1	0.999995
chr17.8109899.C.T	rs151256885	T	Severity	CAV	T	ALOXE3	112.3	Candidiasis of skin and nails	infectious diseases	205	31132	3	0.094813	0	1.44678	-0.0439648	0.956988	0.315284	0.889098	1	0.999995
chr4.71762286.C.T	rs113574864	T	Severity	CAV	T	GC	345.1	Epilepsy	neurological	219	34863	3	0	0	0.470593	0.0221069	1.02235	0.158548	0.889107	1	0.999995
chr4.143996657.T.C	rs6840234	C	Protective	FCP + IP	T	GYPB	428.1	Congestive heart failure (CHF) NOS	circulatory system	827	26430	3	0.021299	66.9883	6.05845	-0.00757224	0.992456	0.0543081	0.889109	1	0.999995
chr2.45584979.T.C	-	HLA-A*02:02	Protective	IP	C	HLA-A	809	Fracture of unspecified bones	injuries & poisonings	339	26561	2	0	0	0.581832	0.0117122	1.01178	0.0840066	0.889118	1	0.999995
chr6.158608455.C.T	rs117665206	T	Severity	CAV	T	TMEM181	687.1	Rash and other nonspecific skin eruption	dermatologic	2726	29290	3	0	0	0.1108	0.0305976	1.03107	0.219477	0.889125	1	0.999995
chr6.30887474.G.A	rs4618569	AG genotype	Severity	CAV	A	DDR1	1015	NA	NA	288	38436	3	0	0	0.473967	-0.0132862	0.986802	0.0953023	0.889126	1	0.999995
chrX.15603134.G.A	rs7885856	G;A	Possible functional consequences	FCP + IP	A	ACE2	389.1	Sensorineural hearing loss	sense organs	1229	35030	3	0	0	0.457502	0.0165775	1.01672	0.118916	0.88913	1	0.999995
chr22.41925447.G.A	rs61756766	A	Severity	CAV	A	TNFRSF13C	246.7	Abnormal results of function study of thyroid	endocrine/metabolic	129	31253	3	0	0	0.649487	-0.0999566	0.904877	0.717028	0.889131	1	0.999995
chr9.87726001.C.A	rs41307457	C;A	Possible functional consequences	FCP + IP	A	CTSL	244.4	Hypothyroidism NOS	endocrine/metabolic	3116	30958	3	0	0	0.878719	-0.007658	0.992371	0.054934	0.889131	1	0.999995
chr7.107967457.C.T	rs2237698	T	Severity	CAV	T	LAMB1	805	Fracture of vertebral column without mention of spinal cord injury	injuries & poisonings	116	26636	2	0.00835658	10.2523	1.11423	-0.026587	0.973763	0.190727	0.889136	1	0.999995
chr22.22210343.A.T	rs5757427	T	Severity	CAV	A	IGLV10-54	278.4	Abnormal weight gain	endocrine/metabolic	410	16365	3	0	0	0.740174	0.0112732	1.01134	0.0808713	0.889137	1	0.999995
chr12.8058591.T.C	rs7842	C	Risk factor; Severity	CAV	C	C3AR1	396	Abnormal heart sounds	circulatory system	968	34826	3	0	0	0.0620529	0.00689065	1.00691	0.0494333	0.88914	1	0.999995
chr18.6461231.C.G	rs11659676	G	Severity	CAV-FE	G	RPL6P27	313	Pervasive developmental disorders	mental disorders	254	28056	2	0	0	0.49348	-0.0127887	0.987293	0.0917514	0.889146	1	0.999995
chr1.205208489.G.A	rs11240388	G	Severity	CAV-FE	A	DSTYK	745	Pain in joint	musculoskeletal	7140	14359	2	0	0	0.000799458	0.00336993	1.00338	0.0241776	0.889148	1	0.999995
chr5.86011821.T.G	rs4424029	G	Severity	CAV	G	-	274	Gout and other crystal arthropathies	endocrine/metabolic	875	37843	3	0	0	0.911517	0.00741718	1.00744	0.0532166	0.889152	1	0.999995
chr11.26675470.T.G	rs10835056	G	Severity	CAV	T	SLC5A12	473.4	Voice disturbance	respiratory	725	26428	3	0.00240961	15.6895	2.37219	0.00785975	1.00789	0.0563936	0.889155	1	0.999995
chr21.41426103.C.A	rs17000900	A	Severity	CAV-FE	A	MX1	571.81	Portal hypertension	digestive	152	32631	3	2.27028e-08	4.42077	2.0925	-0.0241893	0.976101	0.17356	0.889157	1	0.999995
chr9.21131628.G.C	rs12236000	G	Severity	CAV	C	-	596	Other disorders of bladder	genitourinary	600	37602	3	0	0	1.60573	-0.0140778	0.986021	0.101012	0.88916	1	0.999995
chr2.195519781.A.G	rs74417002	G	Severity	CAV	G	-	535.9	Gastritis and duodenitis, NOS	digestive	829	36001	3	0	0	1.24181	-0.0191513	0.981031	0.13742	0.889163	1	0.999995
chr17.45422978.G.C	rs1230082	G	Severity	CAV	G	ARHGAP27	433.8	Late effects of cerebrovascular disease	circulatory system	118	26998	2	0.0256002	32.8287	1.48873	-0.0191101	0.981071	0.13713	0.889168	1	0.999995
chr13.73984368.C.T	rs12871414	C	Severity	CAV	T	KLF12	342	Hemiplegia	neurological	152	34408	3	0.00214801	16.246	2.38794	0.0214642	1.0217	0.154025	0.889169	1	0.999995
chr5.142872984.C.T	rs10039856	C	Severity	CAV	T	ARHGAP26	504	Other alveolar and parietoalveolar pneumonopathy	respiratory	425	36549	3	0.0275692	51.7864	4.14821	0.0127312	1.01281	0.0913667	0.88918	1	0.999995
chr20.23046984.T.C	rs1042580	C	Severity	CAV	C	THBD	622	Polyp of female genital organs	genitourinary	142	22279	2	0	0	0.277644	-0.0185926	0.981579	0.13344	0.889187	1	0.999995
chr11.611919.C.G	rs702966	C	Severity in African-Americans	CAV	G	PHRF1	599.5	Frequency of urination and polyuria	genitourinary	1777	22088	2	0.000898369	23.4825	1.30689	0.00525697	1.00527	0.0377317	0.889193	1	0.999995
chr1.20166359.C.T	rs72663004	T	Severity	CAV	T	PLA2G2C	276.13	Hyperpotassemia	endocrine/metabolic	1279	34274	3	0.0212573	39.6329	3.31306	0.0135375	1.01363	0.0971657	0.889194	1	0.999995
chr18.69541156.T.C	rs12958013	T	Severity	CAV	C	DOK6	785	Abdominal pain	symptoms	6111	25881	3	0.0224955	69.7565	6.61299	-0.00551648	0.994499	0.0395955	0.889197	1	0.999995
chr11.34482745.G.A	rs61882275	G	Severity	CAV	A	ELF5	496.1	Emphysema	respiratory	692	29485	3	0	0	1.1918	-0.00833217	0.991702	0.0598074	0.8892	1	0.999995
chr4.106022043.T.C	rs11729561	T	Severity	CAV	C	-	225.1	Benign neoplasm of brain, cranial nerves, meninges	neoplasms	165	38023	3	4.77302e-07	13.6317	2.31566	-0.0323676	0.968151	0.232338	0.889203	1	0.999995
chr20.23046984.T.C	rs1042580	C	Severity	CAV	C	THBD	202.2	Non-Hodgkins lymphoma	neoplasms	127	22358	2	0	0	0.0433859	-0.0191388	0.981043	0.137383	0.889205	1	0.999995
chr5.96909661.C.T	rs150892504	T	Severity	CAV	T	ERAP2	433.3	Cerebral ischemia	circulatory system	674	35915	3	0	0	0.0428337	0.0524592	1.05386	0.376566	0.889205	1	0.999995
chr21.41508701.T.G	rs4283504	T	Possible functional consequences	FCP + IP	T	TMPRSS2	580.1	Glomerulonephritis	genitourinary	176	31200	3	0.153352	55.1577	4.46008	-0.0305932	0.96987	0.219609	0.889207	1	0.999995
chr21.41508701.T.G	rs4283504	T	Possible functional consequences	FCP + IP	T	TMPRSS2	227.1	Benign neoplasm of adrenal gland	neoplasms	102	37283	3	0.126665	27.7931	2.76982	-0.0382814	0.962442	0.274803	0.889209	1	0.999995
chr8.37849759.C.T	rs138763430	T	Severity	CAV	T	BRF2	627.3	Postmenopausal atrophic vaginitis	genitourinary	630	31390	3	0	0	0.118545	0.0837675	1.08738	0.601331	0.88921	1	0.999995
chr2.136948486.A.G	rs7605851	G	Severity	CAV-FE	G	THSD7B	302	Sexual and gender identity disorders	mental disorders	278	24270	3	0	0	0.219836	-0.0197355	0.980458	0.141674	0.889211	1	0.999995
chr5.96909661.C.T	rs150892504	T	Severity	CAV	T	ERAP2	447	Other disorders of arteries and arterioles	circulatory system	467	33376	3	0	0	0.00236937	-0.0718678	0.930654	0.515923	0.889214	1	0.999995
chr1.12207235.C.T	rs3397	T	Severity	CAV-FE	C	TNFRSF1B	509.1	Respiratory failure	respiratory	119	21272	2	0	0	0.793754	0.0191706	1.01936	0.13763	0.88922	1	0.999995
chr2.112913801.G.T	rs3811046	T	Risk factor	CAV	T	IL37	208	Benign neoplasm of colon	neoplasms	397	8437	1	NA	NA	0	0.0124935	1.01257	0.0896939	0.889221	1	0.999995
chr13.22495675.AG.A	rs10714879	A	Severity	CAV	AG	-	433.31	Transient cerebral ischemia	circulatory system	453	26891	2	0.00881364	38.9119	1.63698	0.0106757	1.01073	0.0766447	0.889222	1	0.999995
chr4.111691870.C.T	rs112641600	C	Severity	CAV	T	-	681.5	Cellulitis and abscess of leg, except foot	dermatologic	624	33307	3	0	0	0.339906	-0.016035	0.984093	0.115126	0.889227	1	0.999995
chr4.24511798.A.G	rs73246461	G	Severity	CAV	G	-	414	Other forms of chronic heart disease	circulatory system	492	32139	3	0	0	0.263765	-0.0127115	0.987369	0.0912648	0.889228	1	0.999995
chr11.2872637.A.G	rs10766439	A	Severity	CAV	A	-	402	NA	NA	814	36161	3	0.000577603	0	1.86674	0.00799449	1.00803	0.0573983	0.889228	1	0.999995
chr3.126118894.C.T	rs1868132	T	Severity	CAV	T	ALDH1L1	275.51	Hypocalcemia	endocrine/metabolic	123	28304	2	0	0	0.000381186	0.0290893	1.02952	0.208855	0.889229	1	0.999995
chr11.784340.C.G	rs7104929	G	Severity	CAV-FE	G	-	214	Lipoma	neoplasms	389	37089	3	0.0285783	53.1371	4.26777	-0.0116539	0.988414	0.0836734	0.88923	1	0.999995
chrX.15603134.G.A	rs7885856	G;A	Possible functional consequences	FCP + IP	A	ACE2	707	Chronic ulcer of skin	dermatologic	939	37797	3	0	0	0.761035	0.0173969	1.01755	0.124911	0.889234	1	0.999995
chr11.88824823.A.G	rs10831496	G	Severity	CAV-FE	A	GRM5	792	Abnormal Papanicolaou smear of cervix and cervical HPV	genitourinary	403	22640	2	0	0	0.319103	-0.0115407	0.988526	0.0828638	0.889235	1	0.999995
chr12.47902438.G.T	rs11574024	T	Severity	CAV	T	VDR	585.31	Renal dialysis	genitourinary	759	31980	3	0.0508879	26.8768	2.73511	-0.0214455	0.978783	0.154002	0.889249	1	0.999995
chr17.9267091.C.T	rs34761447	C	Severity	CAV	T	STX8	681	Superficial cellulitis and abscess	dermatologic	1681	33413	3	0.0135319	35.5717	3.10423	0.0115795	1.01165	0.0831549	0.889251	1	0.999995
chrX.15596127.G.T	rs146598386	T	Severity	CAV	T	ACE2	426.91	Cardiac pacemaker in situ	circulatory system	458	29622	3	0	0	0.03162	-0.0740649	0.928611	0.531889	0.889254	1	0.999995
chr5.131995059.C.T	rs56162149	T	Severity	CAV-FE	T	ACSL6	340.1	Migrain with aura	neurological	280	25270	2	0.0783624	78.0647	4.55886	-0.014198	0.985902	0.101961	0.889254	1	0.999995
chr1.155133406.T.G	rs4971066	G	Risk factor	CAV	G	EFNA1	507	Pleurisy; pleural effusion	respiratory	294	36419	3	0.0517523	51.6482	4.13635	-0.0166615	0.983476	0.119654	0.889254	1	0.999995
chr11.320836.C.T	rs34481144	T	Severity	CAV	T	IFITM3	627.3	Postmenopausal atrophic vaginitis	genitourinary	609	30041	3	5.08238e-06	19.7365	2.49179	-0.00977139	0.990276	0.0701733	0.889255	1	0.999995
chr7.128938247.T.G	rs10488631	TCTA haplotype	Severity in European-Americans	CAV	G	IRF5	480	Pneumonia	respiratory	342	12026	1	NA	NA	0	-0.0111289	0.988933	0.0799273	0.889262	1	0.999995
chr1.12192898.T.G	rs1061622	T	Severity	CAV-FE	G	TNFRSF1B	696.4	Psoriasis	dermatologic	663	31485	3	0.0286314	61.9214	5.25229	-0.00990282	0.990146	0.0711252	0.889268	1	0.999995
chr21.41473715.C.A	rs2298661	A	Protective	CAV-FE	A	TMPRSS2	949	Allergies, other	injuries & poisonings	1015	30794	3	0	0	0.81045	0.00800451	1.00804	0.0575025	0.88929	1	0.999995
chr10.52340585.A.T	rs1441121	T	Severity	CAV	A	-	420.2	Pericarditis	circulatory system	172	36274	3	6.18748e-06	0	1.6962	0.0184527	1.01862	0.132565	0.889294	1	0.999995
chr7.117652877.C.G	rs80034486	G	Severity	CAV	G	CFTR	740.9	Osteoarthrosis NOS	musculoskeletal	2051	23935	2	0	0	0.00238702	0.197219	1.21801	1.41689	0.889299	1	0.999995
chr4.68840276.G.A	rs115162070	G	Severity	CAV	A	-	577	Diseases of pancreas	digestive	438	38373	3	0.0221429	0	1.94846	-0.0243472	0.975947	0.174922	0.889301	1	0.999995
chr2.136948486.A.G	rs7605851	G	Severity	CAV-FE	G	THSD7B	1015	NA	NA	287	38317	3	0.00938166	0	1.4657	0.0194258	1.01962	0.139566	0.889302	1	0.999995
chr21.41426103.C.A	rs17000900	A	Severity	CAV-FE	A	MX1	300.11	Generalized anxiety disorder	mental disorders	1113	24187	3	0	0	0.161505	0.0088244	1.00886	0.0634004	0.889304	1	0.999995
chr5.86011821.T.G	rs4424029	G	Severity	CAV	G	-	367.4	NA	NA	535	37226	3	0	0	0.167435	-0.00928673	0.990756	0.066725	0.889309	1	0.999995
chr3.157438240.A.G	rs1840680	AG genotype)	Protective	CAV	A	PTX3	573.5	Jaundice (not of newborn)	digestive	131	32818	3	0.135241	71.9306	7.12519	0.0189296	1.01911	0.136014	0.889313	1	0.999995
chr1.87162490.C.T	rs10873821	C	Severity	CAV	C	LINC01140	771.1	Swelling of limb	symptoms	418	8019	1	NA	NA	0	-0.0102892	0.989764	0.0739345	0.889318	1	0.999995
chr9.87724615.A.G	rs3128509	A;G	Possible functional consequences	FCP + IP	A	CTSL	608	Other disorders of male genital organs	genitourinary	171	33250	3	0	0	1.18609	-0.0169563	0.983187	0.121852	0.889328	1	0.999995
chr6.31575254.G.A	rs1800629	A	Risk factor*Conflicting; Severity*Conflicting; Protective*Conflicting	CAV-FE	A	TNF	374.6	Dermatochalasis	sense organs	129	33657	3	0.08973	42.3851	3.47132	0.0302827	1.03075	0.21762	0.889328	1	0.999995
chr1.155197995.A.G	rs41264915	A	Severity	CAV-FE	G	THBS3	687.4	Disturbance of skin sensation	dermatologic	1537	29202	3	0.00221893	42.6106	3.48496	0.00724422	1.00727	0.0520637	0.889338	1	0.999995
chr12.8608014.A.G	rs11613792	A	Severity	CAV	G	AICDA	599.8	Other symptoms involving urinary system	genitourinary	247	26827	3	0.111606	72.0629	7.15893	0.0157686	1.01589	0.113333	0.889343	1	0.999995
chr1.3081749.G.A	rs12745140	A	Severity	CAV	A	PRDM16	389.1	Sensorineural hearing loss	sense organs	1212	34405	3	0.0501466	62.6064	5.34851	-0.0130874	0.986998	0.0940631	0.889345	1	0.999995
chrX.12885540.A.T	rs179008	T	Severity; Risk factor	CAV	T	TLR7	530	Diseases of esophagus	digestive	7400	27504	3	5.16882e-05	0	1.64965	-0.00401299	0.995995	0.0288442	0.88935	1	0.999995
chr11.88824823.A.G	rs10831496	G	Severity	CAV-FE	A	GRM5	722	Intervertebral disc disorders	musculoskeletal	1050	21714	2	0	0	0.516484	-0.00709508	0.99293	0.0509978	0.889351	1	0.999995
chr2.181488719.A.C	rs2034831	C	Severity	CAV	C	ITGA4	415.11	Pulmonary embolism and infarction, acute	circulatory system	601	37614	3	0.0236455	5.06251	2.10665	0.0210123	1.02123	0.151036	0.889354	1	0.999995
chr11.71456403.G.T	rs12785878	G	Severity	CAV	T	NADSYN1	580.2	Nephrotic syndrome without mention of glomerulonephritis	genitourinary	257	20300	2	0.0315022	52.9269	2.12435	-0.0139458	0.986151	0.100257	0.889371	1	0.999995
chr11.126292948.C.T	rs8177374	T	Protective	CAV	T	TIRAP	704.2	Hirsutism	dermatologic	165	34617	3	0	0	1.55805	0.0279129	1.02831	0.200674	0.889374	1	0.999995
chr16.85959043.C.T	rs12444486	C	Severity in African-Americans	CAV	C	-	368.4	Visual field defects	sense organs	105	33991	3	0	0	0.110947	-0.0199155	0.980281	0.143182	0.889377	1	0.999995
chr13.41746691.T.A	rs10507497	A	Severity	CAV-FE	A	VWA8	418	Nonspecific chest pain	circulatory system	4971	29257	3	2.24277e-06	0	1.98185	-0.00377736	0.99623	0.0271601	0.889389	1	0.999995
chrX.12885540.A.T	rs179008	T	Severity; Risk factor	CAV	T	TLR7	535.2	Atrophic gastritis	digestive	209	34962	3	2.9525e-07	0	1.9919	0.0191781	1.01936	0.137897	0.88939	1	0.999995
chr5.86011821.T.G	rs4424029	G	Severity	CAV	G	-	738.4	Acquired spondylolisthesis	musculoskeletal	192	35751	3	0.0705718	61.6574	5.21612	-0.0158372	0.984288	0.113887	0.889402	1	0.999995
chr13.22495675.AG.A	rs10714879	A	Severity	CAV	AG	-	153.3	Malignant neoplasm of rectum, rectosigmoid junction, and anus	neoplasms	504	25985	2	0.0179931	57.1312	2.3327	-0.0106088	0.989447	0.0762935	0.889408	1	0.999995
chr4.107694523.TG.T	rs70947091	T	Severity	CAV-FE	T	PAPSS1	174	Breast cancer	neoplasms	1208	35496	3	0	0	0.977707	0.00718085	1.00721	0.0516414	0.889409	1	0.999995
chr1.154454494.A.C	rs2228145	A	Risk factor	CAV	C	IL6R	195	Cancer, suspected or other	neoplasms	476	35139	3	0.0134766	44.9049	3.63009	-0.0104783	0.989576	0.0753623	0.889419	1	0.999995
chr9.131672331.T.G	rs12551879	G	Severity	CAV	G	RAPGEF1	721.1	Spondylosis without myelopathy	musculoskeletal	2113	33265	3	0.00968086	46.4945	3.73793	0.00824725	1.00828	0.0593181	0.889423	1	0.999995
chr11.26675470.T.G	rs10835056	G	Severity	CAV	T	SLC5A12	710	Osteomyelitis, periostitis, and other infections involving bone	musculoskeletal	249	36224	3	0	0	0.663583	0.0131364	1.01322	0.0944879	0.889429	1	0.999995
chr11.26675470.T.G	rs10835056	G	Severity	CAV	T	SLC5A12	710.1	Osteomyelitis	musculoskeletal	249	36224	3	0	0	0.663583	0.0131364	1.01322	0.0944879	0.889429	1	0.999995
chr10.76490426.T.C	rs114026383	C	Risk factor for European population	CAV	C	LRMDA	296	Mood disorders	mental disorders	6655	24343	3	0	0	0.790347	-0.0109705	0.98909	0.0789092	0.889429	1	0.999995
chr10.22439346.T.C	-	HLA-A*02:02	Protective	IP	C	HLA-A	250.24	Type 2 diabetes with neurological manifestations	endocrine/metabolic	1534	26654	3	0.0245588	41.6011	3.42472	-0.0133907	0.986699	0.0963187	0.889431	1	0.999995
chr1.31151182.G.C	rs12083278	C	Severity	CAV	G	-	364.4	Corneal degenerations	sense organs	248	31532	3	0.0368805	53.3196	4.28446	-0.0142345	0.985866	0.102388	0.889431	1	0.999995
chr8.38996464.C.A	rs7840270	C	Severity	CAV-FE	A	ADAM9	781	Symptoms involving nervous and musculoskeletal systems	symptoms	358	37232	3	0.0126914	32.3518	2.95647	-0.0113425	0.988722	0.0815874	0.889432	1	0.999995
chr1.169597075.C.T	rs6127	T	Severity in males	CAV	C	SELP	588.2	Secondary hyperparathyroidism (of renal origin)	genitourinary	464	32098	3	0	0	0.480007	-0.0109762	0.989084	0.0789554	0.889436	1	0.999995
chr5.159315942.T.G	rs3212227	T	Severity	FCP	G	IL12B	380.1	Otitis externa	sense organs	283	35967	3	0	0	0.863619	-0.0130627	0.987022	0.0939667	0.889439	1	0.999995
chr9.81442264.TCAG.T	rs1826292621	T	Severity	CAV	T	-	537	Other disorders of stomach and duodenum	digestive	266	35931	3	0	0	1.35056	-0.0194132	0.980774	0.139656	0.889445	1	0.999995
chr22.49281538.G.A	rs62220604	G	Severity	CAV	A	-	681.2	Cellulitis and abscess of face/neck	dermatologic	110	32379	3	0	0	0.767552	0.0256298	1.02596	0.184381	0.889446	1	0.999995
chr10.98166813.G.T	rs10786398	T	Severity	CAV	T	R3HCC1L	696.42	Psoriatic arthropathy	dermatologic	147	23617	2	0	0	0.00126958	-0.0180506	0.982111	0.129867	0.889456	1	0.999995
chr3.141689849.A.G	rs6440031	G	Severity	CAV	A	LINC02618	197	Chemotherapy	neoplasms	1325	31364	3	0	0	0.437939	0.0114193	1.01148	0.0821587	0.889457	1	0.999995
chr11.1219991.G.T	rs35705950	T	Protective	CAV	T	MUC5B	280	Iron deficiency anemias	hematopoietic	2771	28990	3	0	0	0.910594	-0.00891989	0.99112	0.0641775	0.88946	1	0.999995
chr4.24511798.A.G	rs73246461	G	Severity	CAV	G	-	598	Abnormal findings on examination of urine	genitourinary	369	37162	3	0	0	1.156	0.0136185	1.01371	0.0979883	0.889465	1	0.999995
chr2.196087686.G.A	rs2176724	A	Severity	CAV	A	-	516.1	Hemoptysis	respiratory	153	38857	3	0.0715577	45.9633	3.70119	-0.0207071	0.979506	0.148995	0.889468	1	0.999995
chr11.34482745.G.A	rs61882275	G	Severity	CAV	A	ELF5	555.1	Regional enteritis	digestive	563	28220	3	0	0	0.314582	0.00891411	1.00895	0.0641463	0.889478	1	0.999995
chr9.30504351.C.T	rs17775810	TT genotype	Protective	CAV	T	LINC01242	426.9	Cardiac pacemaker/device in situ	circulatory system	979	29285	3	0	0	0.146259	0.00946358	1.00951	0.0681036	0.889483	1	0.999995
chr12.8058591.T.C	rs7842	C	Risk factor; Severity	CAV	C	C3AR1	418	Nonspecific chest pain	circulatory system	4980	29343	3	0.00517977	74.607	7.87619	-0.00333341	0.996672	0.0239891	0.889486	1	0.999995
chr14.55263686.C.T	rs10140801	T	Severity	CAV-FE	T	FBXO34-AS1	428.4	Heart failure with preserved EF [Diastolic heart failure]	circulatory system	523	25885	2	0	0	0.10771	0.0092962	1.00934	0.0669014	0.889487	1	0.999995
chr1.230710048.A.G	rs699	G	Severity	CAV	G	AGT	514.2	Solitary pulmonary nodule	respiratory	389	12459	1	NA	NA	0	-0.0104637	0.989591	0.0753045	0.889488	1	0.999995
chr11.71456403.G.T	rs12785878	G	Severity	CAV	T	NADSYN1	626.11	Absent or infrequent menstruation	genitourinary	438	19806	2	0	0	0.000653632	-0.0109732	0.989087	0.0789712	0.889488	1	0.999995
chr1.156125675.T.C	rs581342	C	Severity	CAV	T	LMNA	339	Other headache syndromes	neurological	532	7867	1	NA	NA	0	0.00941443	1.00946	0.0677545	0.88949	1	0.999995
chr8.40324459.C.A	rs11779911	C	Severity	CAV	A	SIRLNT	110.1	Dermatophytosis	infectious diseases	2618	29680	3	0	0	0.48219	-0.00477012	0.995241	0.0343313	0.889495	1	0.999995
chrX.15564142.G.A	rs147311723	A	Severity	CAV	A	ACE2	227	Benign neoplasm of other endocrine glands and related structures	neoplasms	423	38313	3	0	0	0.023544	0.0699862	1.07249	0.503708	0.889496	1	0.999995
chr12.8608014.A.G	rs11613792	A	Severity	CAV	G	AICDA	282	Hereditary hemolytic anemias	hematopoietic	293	27174	3	0	0	0.0216754	0.0134774	1.01357	0.097001	0.889497	1	0.999995
chr17.31410594.G.A	rs178840	G	Severity	CAV	A	RAB11FIP4	586.2	Cyst of kidney, acquired	genitourinary	110	10368	1	NA	NA	0	-0.0211033	0.979118	0.151894	0.889502	1	0.999995
chr4.67910532.T.C	rs9998258	T	Possible functional consequences	FCP + IP	C	TMPRSS11A	571.81	Portal hypertension	digestive	153	32862	3	0	0	0.203064	0.0384922	1.03924	0.277063	0.889506	1	0.999995
chr6.52200448.A.G	rs13192246	G	Severity	CAV	G	-	280	Iron deficiency anemias	hematopoietic	909	6079	1	NA	NA	0	-0.00937585	0.990668	0.0674867	0.889506	1	0.999995
chr4.67964168.T.A	rs720009	A	Possible functional consequences	FCP + IP	A	TMPRSS11A	260.6	Anorexia	endocrine/metabolic	360	25068	3	0	0	0.0714305	0.018687	1.01886	0.134513	0.889511	1	0.999995
chr16.78590128.A.G	rs72803978	A	Severity	CAV	G	WWOX	611.1	Abnormal mammogram	genitourinary	1505	33305	3	0	0	0.0318283	0.0155999	1.01572	0.112291	0.889511	1	0.999995
chr10.104263031.C.A	rs4925	A	Protective for neurological complications of long COVID	CAV	A	GSTO1	743.9	Osteopenia or other disorder of bone and cartilage	musculoskeletal	224	34786	3	0.061078	56.1469	4.56068	0.0168996	1.01704	0.121647	0.889511	1	0.999995
chr8.16932640.T.C	rs118072448	T	Severity	CAV	C	-	110.1	Dermatophytosis	infectious diseases	2696	30940	3	0.000890515	0	1.79369	-0.0110444	0.989016	0.0795044	0.889516	1	0.999995
chr3.148742201.A.C	rs5186	C	Severity	CAV	C	AGTR1	225	Benign neoplasm of brain and other parts of nervous system	neoplasms	173	38895	3	0	0	0.110317	-0.019436	0.980752	0.139919	0.889522	1	0.999995
chr19.31533051.C.A	rs8105499	C	Severity	CAV	A	LINC02841	420.2	Pericarditis	circulatory system	179	36968	3	0.128366	67.1449	6.08733	-0.018137	0.982027	0.130572	0.889526	1	0.999995
chr14.94566450.G.A	rs2093266	A	Risk factor for acute kidney injury	CAV	A	SERPINA4	394.7	Disease of tricuspid valve	circulatory system	150	34746	3	8.50444e-06	3.05526	2.06303	0.0244595	1.02476	0.17609	0.889527	1	0.999995
chr14.102356233.A.G	rs11160678	G	Severity	CAV	G	CINP	401.3	Other hypertensive complications	circulatory system	477	21630	3	0	0	0.76514	-0.0103639	0.98969	0.0746134	0.889528	1	0.999995
chr10.98166813.G.T	rs10786398	T	Severity	CAV	T	R3HCC1L	371	Inflammation of the eye	sense organs	793	33355	3	0	0	1.81897	0.00876168	1.0088	0.0630828	0.889536	1	0.999995
chr6.105878879.T.A	rs9386484	T	Severity	CAV	A	-	994.2	Sepsis	injuries & poisonings	233	31967	3	0.0503883	59.1493	4.89588	0.0141275	1.01423	0.101718	0.889539	1	0.999995
chr4.24511798.A.G	rs73246461	G	Severity	CAV	G	-	598.9	NA	NA	369	37165	3	0	0	1.1548	0.013609	1.0137	0.0979882	0.889542	1	0.999995
chr9.21131628.G.C	rs12236000	G	Severity	CAV	C	-	619.4	Noninflammatory disorders of vagina	genitourinary	1015	34337	3	5.56767e-06	41.9701	3.4465	0.0110732	1.01113	0.0797383	0.889553	1	0.999995
chr1.109740350.G.T	rs1332018	T	Risk factor; Severity	CAV	G	GSTM3	696.4	Psoriasis	dermatologic	663	31513	3	0	0	0.819974	0.00816435	1.0082	0.0587922	0.889555	1	0.999995
chr13.73984368.C.T	rs12871414	C	Severity	CAV	T	KLF12	788	Syncope and collapse	symptoms	1177	36043	3	0	0	1.16111	0.00754555	1.00757	0.0543372	0.889557	1	0.999995
chr4.107694523.TG.T	rs70947091	T	Severity	CAV-FE	T	PAPSS1	428	Congestive heart failure; nonhypertensive	circulatory system	2169	33780	3	1.81794e-06	17.4275	2.42211	0.00575939	1.00578	0.0414807	0.889573	1	0.999995
chr12.6845711.C.T	rs5443	T	protective	CAV	C	CDCA3	296.2	Depression	mental disorders	1439	5870	1	NA	NA	0	0.00695962	1.00698	0.0501262	0.889575	1	0.999995
chr14.35401887.C.T	rs696	CC genotype	Severity	CAV	C	NFKBIA	626.13	Irregular menstrual cycle	genitourinary	148	7318	1	NA	NA	0	-0.0177293	0.982427	0.127699	0.889579	1	0.999995
chr17.27660155.T.C	rs117217714	C	Severity	CAV	C	NOS2P1	600	Hyperplasia of prostate	genitourinary	1993	35400	3	3.25549e-06	16.0834	2.38332	-0.0430316	0.957881	0.309949	0.889581	1	0.999995
chr6.12216733.A.G	rs10755709	A	Severity	CAV	G	-	572	Ascites (non malignant)	digestive	317	31479	3	0	0	0.658287	-0.0120252	0.988047	0.0866176	0.889583	1	0.999995
chr2.36677870.C.A	rs6714112	C	Severity	CAV	A	-	701.2	Scar conditions and fibrosis of skin	dermatologic	214	35648	3	0	0	0.217181	-0.0201275	0.980074	0.144978	0.889584	1	0.999995
chr13.73984368.C.T	rs12871414	C	Severity	CAV	T	KLF12	528	Diseases of the oral soft tissues, excluding lesions specific for gingiva and tongue	digestive	371	36606	3	0	0	0.115971	0.0130882	1.01317	0.0942749	0.889585	1	0.999995
chr10.52771466.C.T	rs1800451	T	Potential functional effect on protein	FCP + IP	T	MBL2	429.3	Symptoms involving cardiovascular system	circulatory system	663	33974	3	9.84891e-07	0	1.65297	0.0130554	1.01314	0.0940421	0.889588	1	0.999995
chr14.80203237.T.C	rs225014	C	Severity	CAV	C	DIO2	253	Disorders of the pituitary gland and its hypothalamic control	endocrine/metabolic	382	34223	3	0.0044664	12.1176	2.27577	-0.0103266	0.989727	0.0743977	0.889606	1	0.999995
chr19.35687796.G.A	rs77127536	A	Severity	CAV	A	TYMSP2	743.1	Osteoporosis	musculoskeletal	2448	34617	3	0.00760895	52.4634	4.20728	0.00645548	1.00648	0.0465095	0.889609	1	0.999995
chr4.67963489.G.A	rs6552134	G	Possible functional consequences	FCP + IP	G	TMPRSS11A	792	Abnormal Papanicolaou smear of cervix and cervical HPV	genitourinary	318	26417	2	0.038886	58.7227	2.42264	-0.0121958	0.987878	0.0878705	0.889614	1	0.999995
chr10.52771466.C.T	rs1800451	T	Potential functional effect on protein	FCP + IP	T	MBL2	575	Other biliary tract disease	digestive	357	37111	3	0.0472957	33.8963	3.02555	0.020019	1.02022	0.144239	0.889615	1	0.999995
chr21.41473456.A.G	rs17854725	G	Severity	CAV	G	TMPRSS2	530	Diseases of esophagus	digestive	5887	17291	2	0.00227813	65.5596	2.90357	0.00318582	1.00319	0.0229545	0.889617	1	0.999995
chr2.167953627.G.A	rs7595310	A	Severity	CAV-FE	A	STK39	357	Inflammatory and toxic neuropathy	neurological	799	27394	2	0	0	0.492188	0.00823923	1.00827	0.059377	0.889639	1	0.999995
chr8.40324459.C.A	rs11779911	C	Severity	CAV	A	SIRLNT	550.4	Umbilical hernia	digestive	382	34568	3	0	0	0.372209	-0.011756	0.988313	0.0847243	0.889643	1	0.999995
chr8.73355963.T.C	rs2010843	C	Severity	CAV	C	RDH10-AS1	196	Radiotherapy	neoplasms	340	22825	2	0	0	0.320581	0.0131949	1.01328	0.0950973	0.889646	1	0.999995
chr1.87162490.C.T	rs10873821	C	Severity	CAV	T	LINC01140	433.3	Cerebral ischemia	circulatory system	473	27215	2	0.00047872	3.22668	1.03334	0.0102921	1.01035	0.0741772	0.889647	1	0.999995
chr21.41473456.A.G	rs17854725	G	Severity	CAV	G	TMPRSS2	352.2	Facial nerve disorders [CN7]	neurological	130	22606	2	0.0139236	23.8082	1.31248	0.0179934	1.01816	0.129692	0.889656	1	0.999995
chr18.6461231.C.G	rs11659676	G	Severity	CAV-FE	C	RPL6P27	532	Dysphagia	digestive	288	6160	1	NA	NA	0	-0.0120486	0.988024	0.0868523	0.889668	1	0.999995
chr20.50152518.G.A	rs6020298	A	Severity	CAV	G	PEDS1-UBE2V1	578.9	Hemorrhage of gastrointestinal tract	digestive	158	7928	1	NA	NA	0	-0.0205416	0.979668	0.148079	0.889671	1	0.999995
chr5.86011821.T.G	rs4424029	G	Severity	CAV	G	-	610	Benign mammary dysplasias	genitourinary	549	33166	3	0.0671593	80.0704	10.0353	0.0090406	1.00908	0.0651748	0.889677	1	0.999995
chr6.41534945.A.C	rs1886814	C	Severity	CAV-FE	C	FOXP4-AS1	528	Diseases of the oral soft tissues, excluding lesions specific for gingiva and tongue	digestive	376	37164	3	1.83604e-06	41.9635	3.44611	0.0177187	1.01788	0.127739	0.889679	1	0.999995
chr10.89010241.T.C	rs982764	T	Severity	CAV-FE	C	FAS	281.9	Deficiency anemias	hematopoietic	108	29103	3	0	0	1.57081	0.0209144	1.02113	0.150786	0.889686	1	0.999995
chr2.181488719.A.C	rs2034831	C	Severity	CAV	C	ITGA4	079	Viral infection	infectious diseases	814	27743	3	0.00854823	4.87126	2.10241	0.0172658	1.01742	0.124485	0.889689	1	0.999995
chr11.320772.A.G	rs12252	G	Severity; Risk factor	CAV	G	IFITM3	241.2	Nontoxic multinodular goiter	endocrine/metabolic	787	29853	3	0.0099597	31.3293	2.91245	0.0102201	1.01027	0.0736883	0.889692	1	0.999995
chr6.160731787.C.T	rs4252128	T	Potential functional effect on protein	FCP + IP	T	PLG	316	Substance addiction and disorders	mental disorders	1480	32013	3	0.0682863	47.0242	3.77531	0.022284	1.02253	0.160683	0.889701	1	0.999995
chr6.31572536.A.G	rs909253	G	Risk factor	CAV	G	TNF	313	Pervasive developmental disorders	mental disorders	183	13044	1	NA	NA	0	0.0174321	1.01758	0.125698	0.889701	1	0.999995
chrX.15592465.T.A	rs73195521	A	Severity	CAV	A	ACE2	427	Cardiac dysrhythmias	circulatory system	5066	29645	3	0	0	0.0164666	-0.0863073	0.917312	0.62236	0.889705	1	0.999995
chr4.106022043.T.C	rs11729561	T	Severity	CAV	C	-	285.21	Anemia in chronic kidney disease	hematopoietic	500	28652	3	0.0556422	49.1368	3.93212	0.0187056	1.01888	0.134889	0.889707	1	0.999995
chr14.76832814.C.CT	rs34279101	CT	Severity	CAV	CT	LRRC74A	279.11	Deficiency of humoral immunity	endocrine/metabolic	105	27433	2	0	0	0.118175	-0.0255119	0.974811	0.183971	0.889709	1	0.999995
chr12.47879112.A.G	rs2228570	AG genotype	Severity	CAV	A	VDR	427.12	Paroxysmal ventricular tachycardia	circulatory system	314	25821	3	0	0	1.07116	0.0124931	1.01257	0.090093	0.889712	1	0.999995
chr13.102695866.A.G	rs599976	G	Severity	CAV-FE	G	METTL21C	337	Disorders of the autonomic nervous system	neurological	130	35019	3	0.0151637	7.95301	2.1728	-0.0266547	0.973697	0.192222	0.889714	1	0.999995
chr5.124614711.G.T	rs4240376	G	Severity	CAV	T	-	706.8	Other specified diseases of sebaceous glands	dermatologic	1289	33139	3	0	0	0.884452	0.00718561	1.00721	0.05182	0.889715	1	0.999995
chr7.54580201.A.C	rs622568	C	Severity; Risk factor	CAV-FE	C	-	771	Musculoskeletal symptoms referable to limbs	symptoms	1295	34684	3	0.0118354	59.2767	4.91119	0.00645691	1.00648	0.0465677	0.889722	1	0.999995
chr17.45995618.A.G	rs112572874	G	Risk factor	CAV-FE	G	MAPT	696.41	Psoriasis vulgaris	dermatologic	598	31496	3	1.70561e-06	0	1.7015	-0.0109325	0.989127	0.078848	0.889724	1	0.999995
chr10.130802064.T.G	rs12253652	G	Severity	CAV	G	-	473	Diseases of the larynx and vocal cords	respiratory	896	26004	3	0.00912408	39.9622	3.33124	-0.00953307	0.990512	0.0687558	0.889726	1	0.999995
chr7.117652877.C.G	rs80034486	G	Severity	CAV	G	CFTR	411.4	Coronary atherosclerosis	circulatory system	3189	25080	2	0	0	0.00272937	-0.154002	0.85727	1.11072	0.889726	1	0.999995
chr15.90879313.T.C	rs8039305	C	Risk factor	CAV-FE	C	FURIN	394	Rheumatic disease of the heart valves	circulatory system	403	25397	2	0.0191677	62.4772	2.66505	0.0102838	1.01034	0.0741753	0.889734	1	0.999995
chr10.52771482.G.A	rs5030737	A	Potential functional effect on protein	FCP + IP	A	MBL2	594.1	Calculus of kidney	genitourinary	1217	37193	3	0.0123165	17.3484	2.4198	-0.0143649	0.985738	0.103613	0.889735	1	0.999995
chr5.123497022.T.C	rs62377777	T	Severity	CAV	C	-	722.6	Degeneration of intervertebral disc	musculoskeletal	436	33182	3	0	0	0.357886	0.0112609	1.01132	0.0812243	0.889735	1	0.999995
chr10.36988942.A.G	rs2091431	G	Severity	CAV	A	-	165.1	Cancer of bronchus; lung	neoplasms	311	38443	3	0.0449171	63.268	5.44484	-0.0127134	0.987367	0.091702	0.889736	1	0.999995
chr1.20166359.C.T	rs72663004	T	Severity	CAV	T	PLA2G2C	281.1	Megaloblastic anemia	hematopoietic	245	29306	3	0	0	1.57976	0.0300881	1.03055	0.217052	0.889749	1	0.999995
chr11.88436431.C.T	rs72953026	T	Severity	CAV-FE	T	-	215	Other benign neoplasm of connective and other soft tissue	neoplasms	453	37033	3	1.59735e-06	0	1.39041	-0.0161574	0.983972	0.11656	0.889751	1	0.999995
chr4.188627868.CTCT.C	rs1734523522	C	Severity	CAV	C	LINC01060	245.2	Chronic thyroiditis	endocrine/metabolic	888	30775	3	0	0	0.275913	0.0132259	1.01331	0.0954122	0.889751	1	0.999995
chr4.188627868.CTCT.C	rs1734523522	C	Severity	CAV	C	LINC01060	245.21	Chronic lymphocytic thyroiditis	endocrine/metabolic	888	30775	3	0	0	0.275913	0.0132259	1.01331	0.0954122	0.889751	1	0.999995
chr7.128938247.T.G	rs10488631	TCTA haplotype	Severity in European-Americans	CAV	T	IRF5	442.1	Aortic aneurysm	circulatory system	288	21287	2	0	0	0.255111	-0.0121343	0.987939	0.0875421	0.889757	1	0.999995
chr18.69541156.T.C	rs12958013	T	Severity	CAV	C	DOK6	184	Cancer of other female genital organs	neoplasms	127	35731	3	0	0	0.92091	-0.0324945	0.968028	0.234435	0.88976	1	0.999995
chr13.73984368.C.T	rs12871414	C	Severity	CAV	T	KLF12	585.2	Renal failure NOS	genitourinary	158	31471	3	0	0	0.153242	0.0211054	1.02133	0.152269	0.889761	1	0.999995
chr16.16924042.C.A	rs1453512	A	Severity	CAV	C	-	580	Nephritis; nephrosis; renal sclerosis	genitourinary	706	31631	3	0.00548896	33.5475	3.00967	0.0087716	1.00881	0.0632848	0.889762	1	0.999995
chr3.61768231.T.A	rs672699	A	Severity	CAV	T	PTPRG	709.2	Sicca syndrome	dermatologic	252	31766	3	0.0287539	46.7598	3.75656	-0.0139396	0.986157	0.100573	0.889766	1	0.999995
chr12.52726315.TC.T	rs5798227	T	Risk factor	CAV	TC	-	290	Delirium dementia and amnestic and other cognitive disorders	mental disorders	679	35105	3	0	0	0.860267	0.0139525	1.01405	0.100668	0.889767	1	0.999995
chr1.196673103.G.A	rs800292	A	Severity	CAV	A	CFH	560	Intestinal obstruction without mention of hernia	digestive	265	21442	2	0	0	0.641869	-0.0130943	0.986991	0.0944776	0.889768	1	0.999995
chr3.61768231.T.A	rs672699	A	Severity	CAV	T	PTPRG	627.3	Postmenopausal atrophic vaginitis	genitourinary	625	31234	3	0	0	1.33571	0.00902921	1.00907	0.0651471	0.889768	1	0.999995
chr16.89196249.G.A	rs117169628	A	Severity	CAV	A	SLC22A31	474	Acute and chronic tonsillitis	respiratory	145	26632	3	0.0612758	14.3133	2.33409	-0.0318287	0.968673	0.229649	0.889769	1	0.999995
chr10.43519603.G.T	rs10793436	G	Severity	CAV	T	-	348	Other conditions of brain	neurological	154	24660	2	0	0	6.25163e-06	-0.016305	0.983827	0.117661	0.889785	1	0.999995
chrX.15564667.C.T	rs2074192	T	Severity (T allele); Severity for males > 50 y.o (T allele); Protective (C allele); Protective (CT genotype)	CAV	T	ACE2	345	Epilepsy, recurrent seizures, convulsions	neurological	913	34770	3	0	0	1.41119	-0.00780635	0.992224	0.0563331	0.889786	1	0.999995
chr19.35687796.G.A	rs77127536	A	Severity	CAV	A	TYMSP2	426.92	Cardiac defibrillator in situ	circulatory system	420	29487	3	0.000828878	0	1.7866	-0.0139052	0.986191	0.100345	0.889787	1	0.999995
chr21.41660268.A.T	rs2252109	A	Severity	CAV	A	-	578.8	Hemorrhage of rectum and anus	digestive	745	20452	2	0	0	0.0185737	-0.00776932	0.992261	0.0560671	0.889789	1	0.999995
chr18.69541156.T.C	rs12958013	T	Severity	CAV	C	DOK6	531	Peptic ulcer (excl. esophageal)	digestive	497	37289	3	0	0	0.910476	0.0170778	1.01722	0.123242	0.889789	1	0.999995
chr6.6924962.A.C	rs6933436	C	Severity	CAV	C	-	785	Abdominal pain	symptoms	6075	25866	3	0	0	0.202286	-0.00321403	0.996791	0.0231947	0.889792	1	0.999995
chr3.146517122.G.A	rs343320	A	Severity	CAV-FE	A	PLSCR1	695.4	Lupus (localized and systemic)	dermatologic	512	31878	3	0.0796604	48.4394	3.87893	0.0204349	1.02065	0.147487	0.889803	1	0.999995
chr21.41494374.C.T	rs114363287	T	Risk factor	CAV	T	TMPRSS2	694.2	Other dyschromia	dermatologic	416	21337	2	0	0	0.409043	-0.0995135	0.905278	0.718291	0.889812	1	0.999995
chr2.195994321.C.T	rs191631470	T	Severity	CAV	T	DNAH7	835	Internal derangement of knee	injuries & poisonings	207	38007	3	0	0	0.00105755	0.140468	1.15081	1.01392	0.889814	1	0.999995
chr5.159315942.T.G	rs3212227	T	Severity	FCP	G	IL12B	803	Fracture of upper limb	injuries & poisonings	388	35136	3	0.0363419	61.6317	5.21264	0.0115456	1.01161	0.0833453	0.889823	1	0.999995
chr6.30887474.G.A	rs4618569	AG genotype	Severity	CAV	A	DDR1	149	Cancer of larynx, pharynx, nasal cavities	neoplasms	113	39089	3	0	0	0.744803	-0.0216169	0.978615	0.156057	0.88983	1	0.999995
chr16.89196249.G.A	rs117169628	A	Severity	CAV	A	SLC22A31	389.4	Tinnitus	sense organs	405	34940	3	2.95794e-06	17.5506	2.42573	0.0177178	1.01788	0.127915	0.889836	1	0.999995
chr6.31572536.A.G	rs909253	G	Risk factor	CAV	G	TNF	535	Gastritis and duodenitis	digestive	126	12888	1	NA	NA	0	-0.0207503	0.979463	0.149814	0.88984	1	0.999995
chr11.26675470.T.G	rs10835056	G	Severity	CAV	T	SLC5A12	1010	NA	NA	21229	11892	3	0.00189791	64.6604	5.65937	-0.0024653	0.997538	0.0177997	0.889843	1	0.999995
chr4.5820150.T.C	rs3774881	T	Severity	CAV	T	CRMP1	433.2	Occlusion of cerebral arteries	circulatory system	369	7016	1	NA	NA	0	-0.0122218	0.987853	0.0882458	0.889847	1	0.999995
chr11.26675470.T.G	rs10835056	G	Severity	CAV	T	SLC5A12	352.2	Facial nerve disorders [CN7]	neurological	181	35045	3	0	0	1.16009	-0.0153967	0.984721	0.111172	0.88985	1	0.999995
chr9.21206606.C.G	rs28368148	G	Severity	CAV-FE	G	IFNA10	593	Hematuria	genitourinary	1144	31945	3	0	0	0.3455	0.0413318	1.0422	0.298469	0.889861	1	0.999995
chr6.32623820.T.C	rs9271609	T	Severity	CAV	C	HLA-DQA1	175	Acquired absence of breast	neoplasms	175	33289	3	0	0	0.159244	0.0171295	1.01728	0.123701	0.889865	1	0.999995
chr1.12192898.T.G	rs1061622	T	Severity	CAV-FE	G	TNFRSF1B	117	Mycoses	infectious diseases	121	31353	3	0.406704	81.1318	10.5998	0.0244344	1.02474	0.176457	0.889867	1	0.999995
chr4.106022043.T.C	rs11729561	T	Severity	CAV	C	-	204.4	Multiple myeloma	neoplasms	167	37496	3	0	0	0.435324	-0.0314333	0.969056	0.227005	0.88987	1	0.999995
chr8.124324323.T.C	rs72711165	C	Severity	CAV-FE	C	TMEM65	288	Diseases of white blood cells	hematopoietic	467	34559	3	0	0	0.619426	-0.0334489	0.967104	0.241576	0.889876	1	0.999995
chr4.67910532.T.C	rs9998258	T	Possible functional consequences	FCP + IP	C	TMPRSS11A	550.4	Umbilical hernia	digestive	401	36457	3	0	0	0.454879	0.0242484	1.02454	0.175152	0.889891	1	0.999995
chr3.38894643.C.T	rs33985936	T	Severity	CAV	T	SCN11A	290	Delirium dementia and amnestic and other cognitive disorders	mental disorders	681	35141	3	0.0134992	36.0553	3.1277	0.0103375	1.01039	0.0746728	0.889895	1	0.999995
chr15.90879313.T.C	rs8039305	C	Risk factor	CAV-FE	T	FURIN	275.6	Hypercalcemia	endocrine/metabolic	226	8400	1	NA	NA	0	-0.0179136	0.982246	0.129401	0.889897	1	0.999995
chr12.57108399.C.T	rs324011	T	Risk factor; Severity	CAV	T	STAT6	567	Peritonitis and retroperitoneal infections	digestive	156	35517	3	0.132866	67.9766	6.24544	-0.017719	0.982437	0.127997	0.889898	1	0.999995
chr4.106022043.T.C	rs11729561	T	Severity	CAV	C	-	295.1	Schizophrenia	mental disorders	483	23811	3	0.0173322	24.8751	2.66223	-0.0195238	0.980666	0.141037	0.8899	1	0.999995
chrX.15596127.G.T	rs146598386	T	Severity	CAV	T	ACE2	721.1	Spondylosis without myelopathy	musculoskeletal	2116	33336	3	0	0	0.867289	0.0333693	1.03393	0.241058	0.889902	1	0.999995
chr20.1135233.C.T	rs141024057	T	Severity	CAV	T	PSMF1	306	Other mental disorder	mental disorders	386	9376	1	NA	NA	0	-0.143615	0.866221	1.03748	0.889903	1	0.999995
chr22.43928847.C.G	rs738409	G	Protective*Conflicting; Severity*Conflicting	CAV	G	PNPLA3	255.1	Adrenal hyperfunction	endocrine/metabolic	135	34589	3	0.0423632	45.4955	3.66942	0.0212384	1.02147	0.153428	0.889904	1	0.999995
chr21.41464802.A.G	rs462574	A	Possible functional consequences	FCP + IP	A	TMPRSS2	172.21	Basal cell carcinoma	neoplasms	276	27724	2	0	0	0.796186	0.0264121	1.02676	0.190806	0.889905	1	0.999995
chr8.73355963.T.C	rs2010843	C	Severity	CAV	C	RDH10-AS1	710.19	Unspecified osteomyelitis	musculoskeletal	143	23682	2	0	0	0.000437308	0.0208051	1.02102	0.1503	0.889906	1	0.999995
chr11.26675470.T.G	rs10835056	G	Severity	CAV	T	SLC5A12	426.31	Right bundle branch block	circulatory system	135	29321	3	0	0	0.353329	0.0183746	1.01854	0.132747	0.88991	1	0.999995
chr7.22728630.G.T	rs2066992	T	Protective	CAV-FE	T	IL6	456	Chronic venous insufficiency [CVI]	circulatory system	1182	31942	3	0.0261502	53.4041	4.29223	-0.00968067	0.990366	0.0699406	0.889914	1	0.999995
chr19.50379362.T.C	rs1405655	C	Severity	CAV-FE	C	NR1H2	038	Septicemia	infectious diseases	247	27628	2	0	0	0.0728289	0.0130426	1.01313	0.0942326	0.889917	1	0.999995
chr12.47879112.A.G	rs2228570	AG genotype	Severity	CAV	A	VDR	333	Extrapyramidal disease and abnormal movement disorders	neurological	412	30594	3	0	0	0.443893	-0.0106255	0.989431	0.0767745	0.889925	1	0.999995
chr14.35401887.C.T	rs696	CC genotype	Severity	CAV	T	NFKBIA	704.1	Alopecia	dermatologic	700	26170	2	0	0	0.00886633	-0.00777949	0.992251	0.0562122	0.889928	1	0.999995
chr11.126292948.C.T	rs8177374	T	Protective	CAV	T	TIRAP	724.8	Other symptoms referable to back	musculoskeletal	251	33362	3	0.0578296	42.1368	3.45643	0.023097	1.02337	0.166892	0.889928	1	0.999995
chr6.160731787.C.T	rs4252128	T	Potential functional effect on protein	FCP + IP	T	PLG	365.2	Primary angle-closure glaucoma	sense organs	149	34035	3	0.0933103	18.717	2.46054	0.0632206	1.06526	0.456815	0.889929	1	0.999995
chr21.41660268.A.T	rs2252109	A	Severity	CAV	A	-	250.6	Polyneuropathy in diabetes	endocrine/metabolic	617	14995	2	0	0	0.083927	-0.00876044	0.991278	0.0633028	0.889933	1	0.999995
chr10.52771475.C.T	rs1800450	T	Severity	CAV	T	MBL2	189.11	Malignant neoplasm of kidney, except pelvis	neoplasms	152	38946	3	0	0	0.281879	-0.0260663	0.974271	0.188356	0.889933	1	0.999995
chr1.230710048.A.G	rs699	G	Severity	CAV	A	AGT	765	Cervical radiculitis	symptoms	796	20470	2	0	0	0.673682	-0.00835293	0.991682	0.0603593	0.889935	1	0.999995
chr2.216660263.A.C	rs2270360	A	Severity	CAV	C	IGFBP2	362.2	Degeneration of macula and posterior pole of retina	sense organs	680	30777	3	0	0	0.625726	-0.0101738	0.989878	0.0735231	0.889944	1	0.999995
chr17.45422978.G.C	rs1230082	G	Severity	CAV	C	ARHGAP27	452.2	Deep vein thrombosis [DVT]	circulatory system	302	7492	1	NA	NA	0	-0.0117066	0.988362	0.0846029	0.889947	1	0.999995
chr4.188627868.CTCT.C	rs1734523522	C	Severity	CAV	C	LINC01060	596	Other disorders of bladder	genitourinary	597	37309	3	2.76362e-06	0	1.91819	0.0134126	1.0135	0.0969401	0.889956	1	0.999995
chr4.71742666.T.G	rs2282679	G	Severity	CAV	G	GC	695.3	Rosacea	dermatologic	294	24491	2	0	0	0.073846	0.0133151	1.0134	0.0962374	0.889959	1	0.999995
chr15.90879313.T.C	rs8039305	C	Risk factor	CAV-FE	T	FURIN	728.7	Fasciitis	musculoskeletal	187	6375	1	NA	NA	0	-0.0192005	0.980983	0.138782	0.889964	1	0.999995
chrX.15587729.C.T	rs4646140	T	Severity	CAV	T	ACE2	717	Polymyalgia Rheumatica	musculoskeletal	121	39138	3	0	0	0.634705	-0.0563456	0.945212	0.407279	0.889967	1	0.999995
chr14.55263686.C.T	rs10140801	T	Severity	CAV-FE	T	FBXO34-AS1	427.22	Atrial flutter	circulatory system	268	22445	2	0	0	0.343437	0.0129052	1.01299	0.0932827	0.889968	1	0.999995
chr12.8058591.T.C	rs7842	C	Risk factor; Severity	CAV	C	C3AR1	078	Viral warts & HPV	infectious diseases	1129	27956	3	0	0	1.16854	0.00637607	1.0064	0.04609	0.889972	1	0.999995
chr17.31410594.G.A	rs178840	G	Severity	CAV	G	RAB11FIP4	596	Other disorders of bladder	genitourinary	395	22209	2	0	0	0.236414	-0.0105923	0.989464	0.0765727	0.889979	1	0.999995
chr6.41534945.A.C	rs1886814	C	Severity	CAV-FE	C	FOXP4-AS1	229	Benign neoplasm of unspecified sites	neoplasms	270	38622	3	0	0	0.347562	-0.0207582	0.979456	0.150063	0.88998	1	0.999995
chr15.90866675.C.T	rs79742014	T	Protective	IP	T	FURIN	401.3	Other hypertensive complications	circulatory system	485	21882	3	0	0	0.344565	-0.0393342	0.961429	0.284353	0.889981	1	0.999995
chr9.117713024.A.G	rs4986790	G	Severity	CAV	G	TLR4	721	Spondylosis and allied disorders	musculoskeletal	2262	33352	3	0.0474378	79.8526	9.92682	-0.00886082	0.991178	0.0640563	0.889981	1	0.999995
chr9.117713024.A.G	rs4986790	G	Severity	CAV	G	TLR4	618	Genital prolapse	genitourinary	332	38712	3	0	0	0.156994	-0.0235757	0.9767	0.170447	0.88999	1	0.999995
chr22.49281538.G.A	rs62220604	G	Severity	CAV	A	-	260	Protein-calorie malnutrition	endocrine/metabolic	636	24139	3	0.00627567	3.79373	2.07887	-0.0107174	0.98934	0.0774907	0.889999	1	0.999995
chr13.22495675.AG.A	rs10714879	A	Severity	CAV	A	-	727	Other disorders of synovium, tendon, and bursa	musculoskeletal	365	6652	1	NA	NA	0	0.0144854	1.01459	0.104736	0.890001	1	0.999995
chr2.45584979.T.C	-	HLA-A*02:02	Protective	IP	C	HLA-A	740.1	Osteoarthritis; localized	musculoskeletal	2530	23789	2	0	0	0.518633	-0.00469675	0.995314	0.0339604	0.890003	1	0.999995
chr14.80203237.T.C	rs225014	C	Severity	CAV	C	DIO2	374	Other disorders of eyelids	sense organs	426	32757	3	0	0	0.188697	-0.00979877	0.990249	0.0708593	0.890015	1	0.999995
chr6.41534945.A.C	rs1886814	C	Severity	CAV-FE	C	FOXP4-AS1	750	Digestive congenital anomalies	congenital anomalies	101	38640	3	0.0258146	0	1.61151	-0.033802	0.966763	0.244441	0.890017	1	0.999995
chr10.43519603.G.T	rs10793436	G	Severity	CAV	G	-	763	Thoracic or lumbosacral neuritis or radiculitis, unspecified	symptoms	586	7150	1	NA	NA	0	0.00875322	1.00879	0.0632998	0.890018	1	0.999995
chrX.15564175.T.C	rs41303171	C	Severity; Risk factor	CAV	C	ACE2	275.3	Disorders of magnesium metabolism	endocrine/metabolic	150	37307	3	0	0	0.000789272	-0.140196	0.869188	1.01394	0.890029	1	0.999995
chr17.9267091.C.T	rs34761447	C	Severity	CAV	T	STX8	293.1	Swelling, mass, or lump in head and neck [Space-occupying lesion, intracranial NOS]	mental disorders	419	37472	3	0	0	1.51615	0.0231526	1.02342	0.16745	0.890031	1	0.999995
chr4.44416575.T.C	rs35540967	C	Severity	CAV	C	KCTD8	255.21	Glucocorticoid deficiency	endocrine/metabolic	218	34961	3	0.053483	0	1.92151	-0.0274029	0.972969	0.198197	0.890034	1	0.999995
chr6.158608455.C.T	rs117665206	T	Severity	CAV	T	TMEM181	263	Other nutritional deficiency	endocrine/metabolic	211	25269	3	0	0	0.143667	0.0971852	1.10206	0.702916	0.890035	1	0.999995
chr21.41473715.C.A	rs2298661	A	Protective	CAV-FE	A	TMPRSS2	527	Diseases of the salivary glands	digestive	245	36938	3	0	0	0.872345	0.0159459	1.01607	0.115333	0.890035	1	0.999995
chr21.41508701.T.G	rs4283504	T	Possible functional consequences	FCP + IP	T	TMPRSS2	302.1	Decreased libido	mental disorders	140	23631	3	1.26775e-06	0	1.79046	0.0305196	1.03099	0.220744	0.890037	1	0.999995
chr7.107967457.C.T	rs2237698	T	Severity	CAV	T	LAMB1	452	Other venous embolism and thrombosis	circulatory system	970	31907	3	0.0120829	41.5704	3.42292	-0.0102855	0.989767	0.074394	0.890037	1	0.999995
chr15.90879313.T.C	rs8039305	C	Risk factor	CAV-FE	C	FURIN	715	Other inflammatory spondylopathies	musculoskeletal	294	26332	2	0.0134235	47.8527	1.91765	0.0118175	1.01189	0.0854851	0.89005	1	0.999995
chr2.113129630.T.C	rs419598	C	Risk factor	CAV	C	IL1RN	594.3	Calculus of ureter	genitourinary	109	27803	2	0.15924	72.0158	3.57344	-0.0216923	0.978541	0.156919	0.890052	1	0.999995
chr2.195519781.A.G	rs74417002	G	Severity	CAV	G	-	415	Pulmonary heart disease	circulatory system	749	37891	3	0	0	1.46112	-0.0177746	0.982382	0.128587	0.890058	1	0.999995
chr2.162044379.C.T	rs3788979	T	Risk factor	CAV	T	DPP4	284.1	Pancytopenia	hematopoietic	277	28638	3	0	0	0.0827882	-0.0187566	0.981418	0.135696	0.890062	1	0.999995
chr17.8109899.C.T	rs151256885	T	Severity	CAV	T	ALOXE3	793.2	NA	NA	136	38734	3	0	0	0.313218	-0.058444	0.943231	0.42283	0.890066	1	0.999995
chr4.188627868.CTCT.C	rs1734523522	C	Severity	CAV	C	LINC01060	396	Abnormal heart sounds	circulatory system	956	34359	3	2.25662e-06	22.2506	2.57237	-0.0106121	0.989444	0.0767803	0.890071	1	0.999995
chrX.15564175.T.C	rs41303171	C	Severity; Risk factor	CAV	C	ACE2	740.9	Osteoarthrosis NOS	musculoskeletal	2876	31134	3	0	0	0.876355	0.0286908	1.02911	0.207583	0.890071	1	0.999995
chr5.180810828.C.T	rs113791144	T	Severity	CAV	T	-	726.3	Bursitis	musculoskeletal	261	29388	3	0.0237219	15.0163	2.35339	-0.024097	0.976191	0.17435	0.890074	1	0.999995
chr4.107694523.TG.T	rs70947091	T	Severity	CAV-FE	T	PAPSS1	402	NA	NA	828	36924	3	0	0	0.742772	-0.00835126	0.991684	0.06043	0.890085	1	0.999995
chr5.174562335.T.A	rs2220543	T	Severity	CAV	A	SUMO2P6	296.1	Bipolar	mental disorders	783	24127	3	0.0124369	57.055	4.65712	0.00761578	1.00764	0.0551095	0.890088	1	0.999995
chr5.77379593.G.A	rs7715119	A	Severity	CAV-FE	A	PDE8B	642	Hypertension complicating pregnancy, childbirth, and the puerperium	pregnancy complications	162	38724	3	0	0	0.196435	0.0210326	1.02126	0.152197	0.890088	1	0.999995
chr16.57636629.G.A	rs7499679	A	Severity	CAV	A	ADGRG1	276.5	Hypovolemia	endocrine/metabolic	199	33753	3	0	0	0.141698	0.015756	1.01588	0.114017	0.89009	1	0.999995
chr19.35687796.G.A	rs77127536	A	Severity	CAV	A	TYMSP2	371.1	Uveitis, noninfectious or NOS	sense organs	213	33493	3	0	0	0.150152	-0.0191418	0.98104	0.138521	0.890093	1	0.999995
chr11.2872637.A.G	rs10766439	A	Severity	CAV	A	-	781	Symptoms involving nervous and musculoskeletal systems	symptoms	357	37006	3	0.00115618	18.0325	2.43999	0.0120733	1.01215	0.0873717	0.890095	1	0.999995
chr8.16932640.T.C	rs118072448	T	Severity	CAV	C	-	527	Diseases of the salivary glands	digestive	242	36809	3	0	0	0.32265	-0.032061	0.968448	0.232037	0.890105	1	0.999995
chr4.68840276.G.A	rs115162070	G	Severity	CAV	A	-	394.2	Mitral valve disease	circulatory system	359	34597	3	0	0	0.348363	0.0247593	1.02507	0.1792	0.890109	1	0.999995
chr19.50259161.A.G	rs1651553	G	Severity	CAV	A	MYH14	530.1	Esophagitis, GERD and related diseases	digestive	7224	27852	3	0.000340239	27.0374	2.74113	-0.0030373	0.996967	0.0219831	0.89011	1	0.999995
chr4.166008836.A.T	rs17047200	TT genotype	Severity (TT genotype)*Conflicting; Risk factor (AA genotype)*Conflicting	CAV	T	TLL1	735	Acquired foot deformities	musculoskeletal	870	35144	3	0	0	0.660932	0.00844035	1.00848	0.0610899	0.890112	1	0.999995
chr10.51197961.C.A	rs7897633	A	Severity in European-Americans	CAV	C	PRKG1	175	Acquired absence of breast	neoplasms	175	33248	3	9.09187e-07	26.3734	2.71641	-0.0161929	0.983938	0.117207	0.890117	1	0.999995
chr3.141689849.A.G	rs6440031	G	Severity	CAV	A	LINC02618	366	Cataract	sense organs	2641	30545	3	0	0	1.40512	0.00884478	1.00888	0.0640222	0.89012	1	0.999995
chr2.162044379.C.T	rs3788979	T	Risk factor	CAV	T	DPP4	204.4	Multiple myeloma	neoplasms	161	37557	3	0.128056	53.4056	4.29236	-0.0265527	0.973797	0.192204	0.890123	1	0.999995
chr6.52236941.T.C	rs763780	C	Protective	FCP	C	IL17F	800.1	Fracture of neck of femur	injuries & poisonings	130	35256	3	0.320525	50.9609	4.07838	0.0413581	1.04223	0.299385	0.890127	1	0.999995
chr2.113129630.T.C	rs419598	C	Risk factor	CAV	C	IL1RN	530.9	Heartburn	digestive	384	28202	3	0.0935915	59.3643	4.92178	0.0132394	1.01333	0.095843	0.890133	1	0.999995
chrX.15566297.A.G	rs4646179	G	Severity	CAV	G	ACE2	536	Disorders of function of stomach	digestive	421	36011	3	0.216873	28.5279	2.79829	-0.0301969	0.970254	0.218607	0.890135	1	0.999995
chr13.41746691.T.A	rs10507497	A	Severity	CAV-FE	A	VWA8	614	Inflammatory diseases of female pelvic organs	genitourinary	940	36410	3	0.00400363	14.9717	2.35216	0.00804288	1.00808	0.0582267	0.890137	1	0.999995
chr13.22495675.AG.A	rs10714879	A	Severity	CAV	AG	-	292.1	Aphasia/speech disturbance	mental disorders	107	26266	2	0	0	0.41884	-0.0223917	0.977857	0.162115	0.890143	1	0.999995
chr1.156125675.T.C	rs581342	C	Severity	CAV	C	LMNA	702	Degenerative skin conditions and other dermatoses	dermatologic	822	25913	2	0	0	0.443818	0.0110393	1.0111	0.0799314	0.890153	1	0.999995
chr4.71762286.C.T	rs113574864	T	Severity	CAV	T	GC	337	Disorders of the autonomic nervous system	neurological	128	34863	3	0	0	0.302425	-0.0293981	0.97103	0.212884	0.890166	1	0.999995
chr17.45995618.A.G	rs112572874	G	Risk factor	CAV-FE	G	MAPT	610.4	Benign neoplasm of breast	genitourinary	230	33432	3	0.0122078	3.58089	2.07428	-0.0210396	0.97918	0.152362	0.89017	1	0.999995
chr14.55263686.C.T	rs10140801	T	Severity	CAV-FE	C	FBXO34-AS1	1002	NA	NA	520	8467	1	NA	NA	0	0.0128065	1.01289	0.0927549	0.890186	1	0.999995
chr15.90876959.G.A	rs201551785	A	Potential functional effect on protein	FCP + IP	A	FURIN	250.2	Type 2 diabetes	endocrine/metabolic	8128	26955	3	0.95768	0	1.66495	0.103131	1.10864	0.746972	0.890189	1	0.999995
chr22.41925447.G.A	rs61756766	A	Severity	CAV	A	TNFRSF13C	960	Poisoning by antibiotics	injuries & poisonings	320	37033	3	0	0	0.00353349	-0.0623448	0.939559	0.451562	0.890189	1	0.999995
chr21.41508701.T.G	rs4283504	T	Possible functional consequences	FCP + IP	T	TMPRSS2	442	Other aneurysm	circulatory system	855	32435	3	0.00566058	16.9122	2.40709	-0.0126437	0.987436	0.0915795	0.890191	1	0.999995
chr17.31410594.G.A	rs178840	G	Severity	CAV	A	RAB11FIP4	585	Renal failure	genitourinary	601	10368	1	NA	NA	0	-0.00940557	0.990639	0.0681261	0.890192	1	0.999995
chr17.31410594.G.A	rs178840	G	Severity	CAV	G	RAB11FIP4	110.11	Dermatophytosis of nail	infectious diseases	1512	17212	2	0.00731725	67.0346	3.03348	0.00555924	1.00557	0.040267	0.890193	1	0.999995
chr4.111691870.C.T	rs112641600	C	Severity	CAV	T	-	530.1	Esophagitis, GERD and related diseases	digestive	7228	27972	3	0	0	1.61399	0.00545949	1.00547	0.0395449	0.890195	1	0.999995
chr4.111691870.C.T	rs112641600	C	Severity	CAV	T	-	530	Diseases of esophagus	digestive	7465	27972	3	0	0	1.25314	0.00538664	1.0054	0.0390176	0.890196	1	0.999995
chr4.71742666.T.G	rs2282679	G	Severity	CAV	G	GC	646	Other complications of pregnancy NEC	pregnancy complications	130	38978	3	0	0	0.981262	0.0230205	1.02329	0.166752	0.890199	1	0.999995
chr18.6461231.C.G	rs11659676	G	Severity	CAV-FE	G	RPL6P27	153.3	Malignant neoplasm of rectum, rectosigmoid junction, and anus	neoplasms	486	25504	2	0	0	0.336732	0.0092043	1.00925	0.0666742	0.890202	1	0.999995
chr13.73984368.C.T	rs12871414	C	Severity	CAV	T	KLF12	360	Disorders of the globe	sense organs	117	33417	3	0	0	0.379847	0.023378	1.02365	0.169347	0.890203	1	0.999995
chr10.52771475.C.T	rs1800450	T	Severity	CAV	T	MBL2	740.11	Osteoarthrosis, localized, primary	musculoskeletal	3637	31110	3	0.00642321	52.5066	4.21111	0.00595177	1.00597	0.0431148	0.890205	1	0.999995
chr7.22728630.G.T	rs2066992	T	Protective	CAV-FE	T	IL6	495.2	Asthma with exacerbation	respiratory	1439	29603	3	0	0	1.01182	-0.00877724	0.991261	0.0635836	0.890207	1	0.999995
chr6.30887474.G.A	rs4618569	AG genotype	Severity	CAV	A	DDR1	535.2	Atrophic gastritis	digestive	215	36039	3	0	0	0.911564	0.0149437	1.01506	0.108257	0.890209	1	0.999995
chr1.156125675.T.C	rs581342	C	Severity	CAV	T	LMNA	578.9	Hemorrhage of gastrointestinal tract	digestive	166	8065	1	NA	NA	0	0.0162565	1.01639	0.117769	0.890211	1	0.999995
chr3.101705614.T.C	rs11919389	C	Risk factor	CAV	C	PDCL3P4	695.7	Prurigo and Lichen	dermatologic	298	32254	3	0	0	0.0313688	-0.0128499	0.987232	0.0930911	0.890212	1	0.999995
chr1.35908500.C.T	rs2765013	C	Severity	CAV	T	AGO1	218	Benign neoplasm of uterus	neoplasms	814	35777	3	0.000327685	8.56818	2.18742	0.00782906	1.00786	0.0567206	0.890218	1	0.999995
chr1.35908500.C.T	rs2765013	C	Severity	CAV	T	AGO1	218.1	Uterine leiomyoma	neoplasms	814	35777	3	0.000327685	8.56818	2.18742	0.00782906	1.00786	0.0567206	0.890218	1	0.999995
chr10.43519603.G.T	rs10793436	G	Severity	CAV	G	-	338	Pain	neurological	1842	6203	1	NA	NA	0	-0.00539194	0.994623	0.0390659	0.890223	1	0.999995
chr11.88824823.A.G	rs10831496	G	Severity	CAV-FE	A	GRM5	153	Colorectal cancer	neoplasms	646	22520	2	0	0	0.749188	0.0090327	1.00907	0.0654443	0.890224	1	0.999995
chr9.133257521.T.TC	rs8176719	TC	Severity; Risk factor	CAV-FE	TC	ABO	345	Epilepsy, recurrent seizures, convulsions	neurological	914	34982	3	0.000471143	12.5748	2.28767	0.00715261	1.00718	0.0518229	0.890224	1	0.999995
chr4.107694523.TG.T	rs70947091	T	Severity	CAV-FE	T	PAPSS1	724.8	Other symptoms referable to back	musculoskeletal	248	32985	3	0.0389839	47.754	3.82804	-0.0156602	0.984462	0.113469	0.890231	1	0.999995
chrX.15581269.T.C	rs138390800	C	May destabilize ACE2 protein structure	FCP + IP	C	ACE2	316	Substance addiction and disorders	mental disorders	1481	32065	3	0	0	0.0666262	0.0646195	1.06675	0.468249	0.890238	1	0.999995
chr4.71762286.C.T	rs113574864	T	Severity	CAV	T	GC	386	Vertiginous syndromes and other disorders of vestibular system	sense organs	511	32843	3	0	0	0.39027	-0.014967	0.985144	0.108456	0.89024	1	0.999995
chr8.124324323.T.C	rs72711165	C	Severity	CAV-FE	C	TMEM65	599	Other symptoms/disorders or the urinary system	genitourinary	5139	28943	3	0.0691757	76.5192	8.51758	0.0111063	1.01117	0.080483	0.890244	1	0.999995
chr9.117713024.A.G	rs4986790	G	Severity	CAV	G	TLR4	939	Atopic/contact dermatitis due to other or unspecified	dermatologic	2333	31109	3	0	0	0.218794	0.00869473	1.00873	0.0630072	0.890244	1	0.999995
chr6.18015216.C.T	rs140247774	T	Severity	CAV	T	-	747	Cardiac and circulatory congenital anomalies	congenital anomalies	401	38396	3	0	0	1.04155	0.0257124	1.02605	0.186335	0.890248	1	0.999995
chr7.22548762.C.T	rs13227460	T	Severity	CAV	T	STEAP1B	285	Other anemias	hematopoietic	4926	28530	3	0	0	0.186162	-0.00461081	0.9954	0.0334141	0.890248	1	0.999995
chr21.41508701.T.G	rs4283504	T	Possible functional consequences	FCP + IP	T	TMPRSS2	574	Cholelithiasis and cholecystitis	digestive	926	36287	3	0	0	0.575255	0.0112996	1.01136	0.0818867	0.890248	1	0.999995
chr15.33615902.C.T	rs12593288	C	Severity	CAV	T	RYR3	938	Dermatitis due to solar radiation	dermatologic	119	23327	2	0	0	0.931807	0.0229007	1.02316	0.165961	0.89025	1	0.999995
chrX.15599938.A.G	rs2106809	G	Severity	CAV	G	ACE2	638	NA	NA	387	38800	3	0	0	0.0818481	0.0131568	1.01324	0.0953495	0.890252	1	0.999995
chr13.102695866.A.G	rs599976	G	Severity	CAV-FE	G	METTL21C	721.1	Spondylosis without myelopathy	musculoskeletal	2112	33303	3	0.0016344	25.2788	2.67662	0.00657909	1.0066	0.0476804	0.890254	1	0.999995
chr1.244873270.T.C	rs12130553	C	Severity	CAV	T	-	497	Bronchitis	respiratory	443	15323	2	0	0	0.409457	0.0106483	1.01071	0.0771716	0.890255	1	0.999995
chr17.42362183.A.G	rs744166	G	Risk factor; Severity	CAV	G	STAT3	994	Sepsis and SIRS	injuries & poisonings	202	28995	2	0	0	0.410913	-0.0144524	0.985652	0.104743	0.890257	1	0.999995
chr19.50379362.T.C	rs1405655	C	Severity	CAV-FE	T	NR1H2	250.6	Polyneuropathy in diabetes	endocrine/metabolic	219	5986	1	NA	NA	0	-0.0136339	0.986459	0.0988133	0.890259	1	0.999995
chr1.244873270.T.C	rs12130553	C	Severity	CAV	T	-	440.2	Atherosclerosis of the extremities	circulatory system	279	17662	2	0	0	0.252771	-0.0135506	0.986541	0.0982102	0.89026	1	0.999995
chr12.112919388.G.A	rs10774671	A	Severity (A allele); Protective (G allele)	CAV-FE	G	OAS1	710.19	Unspecified osteomyelitis	musculoskeletal	120	27451	2	0	0	0.542083	0.0187852	1.01896	0.136149	0.89026	1	0.999995
chr9.133257521.T.TC	rs8176719	TC	Severity; Risk factor	CAV-FE	TC	ABO	315	Develomental delays and disorders	mental disorders	113	25250	2	0	0	0.446891	0.0203808	1.02059	0.147717	0.890263	1	0.999995
chr21.41494374.C.T	rs114363287	T	Risk factor	CAV	T	TMPRSS2	764	Sciatica	symptoms	1655	20455	2	0	0	0.00557257	0.054313	1.05582	0.393658	0.890264	1	0.999995
chr1.173115604.T.G	rs17300100	G	Severity	CAV	G	-	571.51	Cirrhosis of liver without mention of alcohol	digestive	1245	32262	3	0.026095	47.6341	3.81928	-0.0119898	0.988082	0.0869108	0.890276	1	0.999995
chr12.132489230.GC.G	rs56106917	G	Severity	CAV	G	FBRSL1	772.3	Muscle weakness	symptoms	570	36408	3	0.00137406	8.97808	2.19727	-0.00911296	0.990928	0.0660575	0.890276	1	0.999995
chr5.1211624.A.G	rs76067074	G	Severity	CAV-FE	G	SLC6A19	514	Abnormal findings examination of lungs	respiratory	949	35573	3	0	0	0.219696	0.0164852	1.01662	0.119504	0.890283	1	0.999995
chr8.16932640.T.C	rs118072448	T	Severity	CAV	C	-	627.2	Symptomatic menopause	genitourinary	631	30950	3	0	0	0.534885	0.0201872	1.02039	0.146347	0.890288	1	0.999995
chr6.147217556.A.G	rs116898161	G	Severity	CAV	G	STXBP5	573.3	Hepatomegaly	digestive	257	32870	3	0	0	0.962187	-0.0533847	0.948015	0.387042	0.890296	1	0.999995
chr13.102695866.A.G	rs599976	G	Severity	CAV-FE	G	METTL21C	208	Benign neoplasm of colon	neoplasms	1426	35277	3	0.0109719	51.117	4.0914	-0.00803105	0.992001	0.0582264	0.890297	1	0.999995
chr10.28606315.C.T	rs12773860	T	Severity	CAV	T	WAC	200	Myeloproliferative disease	neoplasms	188	37912	3	0.0172481	15.6296	2.3705	0.0263486	1.0267	0.191035	0.890299	1	0.999995
chr9.132278286.T.C	rs11243705	C	Severity	CAV	C	SETX	536.3	Gastroparesis	digestive	280	35384	3	0	0	1.19015	-0.0173121	0.982837	0.125527	0.890308	1	0.999995
chr6.31575324.G.A	rs361525	G	Severity	CAV-FE	A	TNF	686	Other local infections of skin and subcutaneous tissue	dermatologic	302	33835	3	0.489803	70.1272	6.69505	-0.0306692	0.969796	0.222385	0.890311	1	0.999995
chr5.96909661.C.T	rs150892504	T	Severity	CAV	T	ERAP2	696	Psoriasis and related disorders	dermatologic	694	31502	3	0	0	0.00215918	0.0415016	1.04237	0.300989	0.890332	1	0.999995
chr2.45584979.T.C	-	HLA-A*02:02	Protective	IP	C	HLA-A	427.2	Atrial fibrillation and flutter	circulatory system	1326	22437	2	0	0	0.0606252	-0.00643566	0.993585	0.0466747	0.890333	1	0.999995
chr11.88824823.A.G	rs10831496	G	Severity	CAV-FE	A	GRM5	733	Other disorders of bone and cartilage	musculoskeletal	1449	20698	2	0.00812765	56.8939	2.31986	0.0063118	1.00633	0.0457776	0.890336	1	0.999995
chr17.31410594.G.A	rs178840	G	Severity	CAV	G	RAB11FIP4	530.1	Esophagitis, GERD and related diseases	digestive	5262	15525	2	0.000950914	39.5499	1.65426	0.0033956	1.0034	0.0246294	0.890345	1	0.999995
chr3.27146807.G.A	rs17317135	G	Severity	CAV	A	NEK10	250.1	Type 1 diabetes	endocrine/metabolic	558	26330	3	0.00162447	0	1.02299	-0.0265503	0.973799	0.192582	0.890347	1	0.999995
chr11.26675470.T.G	rs10835056	G	Severity	CAV	T	SLC5A12	733.4	Aseptic necrosis of bone	musculoskeletal	168	31832	3	0.00246996	22.1315	2.56843	-0.0157204	0.984403	0.114034	0.890353	1	0.999995
chr12.52726315.TC.T	rs5798227	T	Risk factor	CAV	TC	-	430	Intracranial hemorrhage	circulatory system	206	35895	3	0	0	1.23542	0.0238639	1.02415	0.17311	0.890356	1	0.999995
chr11.1219991.G.T	rs35705950	T	Protective	CAV	T	MUC5B	781.2	Abnormal posture	symptoms	179	37811	3	0.0890884	1.17927	2.02387	0.033059	1.03361	0.239821	0.89036	1	0.999995
chr1.214663607.G.A	rs143976001	A	Severity	CAV	A	CENPF	731	Osteitis deformans and osteopathies associated with other disorders classified elsewhere	musculoskeletal	522	20725	2	0	0	0.00237042	0.154453	1.16702	1.12052	0.890366	1	0.999995
chr22.22210343.A.T	rs5757427	T	Severity	CAV	A	IGLV10-54	158	Neoplasm of unspecified nature of digestive system	neoplasms	101	24102	3	0.0520993	42.5702	3.48251	0.0212822	1.02151	0.154416	0.89038	1	0.999995
chrX.12886851.C.T	rs5743781	T	Severity; Severity for males	CAV-FE	T	TLR7	216.1	Screening for malignant neoplasms of the skin	neoplasms	582	34900	3	0	0	0.00164031	-0.141459	0.868091	1.02641	0.890383	1	0.999995
chr9.117713024.A.G	rs4986790	G	Severity	CAV	G	TLR4	610.4	Benign neoplasm of breast	genitourinary	230	33450	3	0	0	0.410408	-0.026794	0.973562	0.19443	0.890392	1	0.999995
chr9.87726001.C.A	rs41307457	C;A	Possible functional consequences	FCP + IP	A	CTSL	286.81	Primary hypercoagulable state	hematopoietic	283	35717	3	0	0	1.25642	-0.0211081	0.979113	0.153174	0.890395	1	0.999995
chr3.61768231.T.A	rs672699	A	Severity	CAV	T	PTPRG	284.1	Pancytopenia	hematopoietic	281	29158	3	0	0	1.18212	-0.0127451	0.987336	0.0924885	0.890397	1	0.999995
chr22.49281538.G.A	rs62220604	G	Severity	CAV	A	-	585.1	Acute renal failure	genitourinary	1425	30706	3	1.03398e-08	0	1.91584	-0.00784996	0.992181	0.0569665	0.890399	1	0.999995
chr16.85959043.C.T	rs12444486	C	Severity in African-Americans	CAV	C	-	796	Elevated prostate specific antigen [PSA]	genitourinary	602	33940	3	0.00036332	3.10931	2.06418	0.0087978	1.00884	0.0638571	0.89042	1	0.999995
chr1.156125675.T.C	rs581342	C	Severity	CAV	C	LMNA	740.12	Osteoarthrosis, localized, secondary	musculoskeletal	100	23832	2	0	0	0.160954	0.0277706	1.02816	0.20159	0.890432	1	0.999995
chr22.43928847.C.G	rs738409	G	Protective*Conflicting; Severity*Conflicting	CAV	G	PNPLA3	433.2	Occlusion of cerebral arteries	circulatory system	1136	35366	3	0	0	0.556885	0.00738899	1.00742	0.0536387	0.890434	1	0.999995
chr1.109740350.G.T	rs1332018	T	Risk factor; Severity	CAV	G	GSTM3	594	Urinary calculus	genitourinary	1308	37202	3	0	0	0.115027	0.00591977	1.00594	0.0429744	0.890437	1	0.999995
chr17.45995618.A.G	rs112572874	G	Risk factor	CAV-FE	G	MAPT	315	Develomental delays and disorders	mental disorders	134	38346	3	0.0737161	44.966	3.63412	0.0265825	1.02694	0.192998	0.89045	1	0.999995
chrX.15596127.G.T	rs146598386	T	Severity	CAV	T	ACE2	389.4	Tinnitus	sense organs	405	35006	3	0	0	0.982143	0.0816491	1.08508	0.592811	0.890452	1	0.999995
chr5.1211624.A.G	rs76067074	G	Severity	CAV-FE	G	SLC6A19	389.4	Tinnitus	sense organs	396	34334	3	0	0	0.265832	0.0244852	1.02479	0.177783	0.890458	1	0.999995
chr2.216660263.A.C	rs2270360	A	Severity	CAV	C	IGFBP2	569	Other disorders of intestine	digestive	650	32810	3	0	0	1.87278	0.0102087	1.01026	0.0741252	0.89046	1	0.999995
chr5.131995059.C.T	rs56162149	T	Severity	CAV-FE	T	ACSL6	613	Other nonmalignant breast conditions	genitourinary	490	27960	2	0	0	0.294138	0.0108679	1.01093	0.0789188	0.89047	1	0.999995
chr6.105878879.T.A	rs9386484	T	Severity	CAV	A	-	302	Sexual and gender identity disorders	mental disorders	237	19991	3	0.0109505	32.5255	2.96408	-0.0143945	0.985709	0.104536	0.890479	1	0.999995
chr13.33129529.C.G	rs34425674	G	Risk factor	CAV	G	STARD13	070	Viral hepatitis	infectious diseases	3187	27922	3	0	0	0.851976	0.0172045	1.01735	0.124943	0.890479	1	0.999995
chr9.87725456.A.T	rs56952354	A;T	Possible functional consequences	FCP + IP	T	CTSL	714.1	Rheumatoid arthritis	musculoskeletal	559	27250	2	0.125917	29.9189	1.42692	0.0357452	1.03639	0.259597	0.890481	1	0.999995
chr9.81442264.TCAG.T	rs1826292621	T	Severity	CAV	T	-	870	Open wounds of head; neck; and trunk	injuries & poisonings	111	37486	3	1.21936e-06	0	1.57715	0.0272666	1.02764	0.198025	0.890483	1	0.999995
chr7.22728630.G.T	rs2066992	T	Protective	CAV-FE	T	IL6	535.9	Gastritis and duodenitis, NOS	digestive	824	35980	3	0	0	0.448209	-0.0104188	0.989635	0.0756696	0.890487	1	0.999995
chr2.127137039.A.G	rs744373	G	Severity	CAV	G	-	703.1	Ingrowing nail	dermatologic	249	34556	3	0	0	1.06833	0.012846	1.01293	0.0932987	0.890488	1	0.999995
chr2.191909428.G.A	rs147509469	A	Risk factor for females	CAV	A	CAVIN2-AS1	348.8	Encephalopathy, not elsewhere classified	neurological	124	34995	3	0	0	0.106662	-0.081467	0.921763	0.591692	0.89049	1	0.999995
chr17.45422978.G.C	rs1230082	G	Severity	CAV	C	ARHGAP27	626.11	Absent or infrequent menstruation	genitourinary	141	7153	1	NA	NA	0	0.0174707	1.01762	0.126893	0.890492	1	0.999995
chr8.73355963.T.C	rs2010843	C	Severity	CAV	C	RDH10-AS1	274.11	Gouty arthropathy	endocrine/metabolic	223	24860	2	0	0	0.112203	0.0174415	1.01759	0.126684	0.890495	1	0.999995
chrX.15587729.C.T	rs4646140	T	Severity	CAV	T	ACE2	751	Genitourinary congenital anomalies	congenital anomalies	197	38745	3	0	0	0.0143096	0.037793	1.03852	0.274509	0.890497	1	0.999995
chr5.124614711.G.T	rs4240376	G	Severity	CAV	T	-	250.42	Other abnormal glucose	endocrine/metabolic	2128	26949	3	0	0	0.27774	-0.00554846	0.994467	0.0403022	0.8905	1	0.999995
chr6.31575254.G.A	rs1800629	A	Risk factor*Conflicting; Severity*Conflicting; Protective*Conflicting	CAV-FE	A	TNF	571.51	Cirrhosis of liver without mention of alcohol	digestive	1267	32878	3	0	0	1.1196	0.00965052	1.0097	0.0701029	0.890507	1	0.999995
chr2.136948486.A.G	rs7605851	G	Severity	CAV-FE	G	THSD7B	041.1	Staphylococcus infections	infectious diseases	134	36000	3	0	0	0.629175	0.0301577	1.03062	0.219076	0.89051	1	0.999995
chr17.16948873.A.G	rs34557412	G	Severity	CAV	G	TNFRSF13B	626.11	Absent or infrequent menstruation	genitourinary	579	31367	3	0	0	5.72781e-05	0.143732	1.15457	1.04414	0.890512	1	0.999995
chr6.41534945.A.C	rs1886814	C	Severity	CAV-FE	C	FOXP4-AS1	282.5	Sickle cell anemia	hematopoietic	162	17984	2	0	0	0.58619	0.0280313	1.02843	0.203647	0.890519	1	0.999995
chr19.35687796.G.A	rs77127536	A	Severity	CAV	A	TYMSP2	722.1	Displacement of intervertebral disc	musculoskeletal	800	33195	3	0	0	1.50915	0.0100189	1.01007	0.072788	0.890521	1	0.999995
chr4.68840276.G.A	rs115162070	G	Severity	CAV	A	-	724	Other and unspecified disorders of back	musculoskeletal	672	33064	3	0.0423208	36.6135	3.15524	0.018951	1.01913	0.137686	0.890525	1	0.999995
chr2.45584979.T.C	-	HLA-A*02:02	Protective	IP	T	HLA-A	180.3	Cervical intraepithelial neoplasia [CIN] [Cervical dysplasia]	neoplasms	122	8202	1	NA	NA	0	-0.0185707	0.981601	0.134923	0.890526	1	0.999995
chr9.21206606.C.G	rs28368148	G	Severity	CAV-FE	G	IFNA10	214	Lipoma	neoplasms	394	37402	3	0	0	0.355238	-0.0806784	0.92249	0.586193	0.890532	1	0.999995
chr14.74952741.A.G	rs2268616	G	Risk factor	CAV	G	PGF	426.2	Atrioventricular [AV] block	circulatory system	276	29057	3	0	0	0.22856	0.0305508	1.03102	0.221989	0.890538	1	0.999995
chr12.47902438.G.T	rs11574024	T	Severity	CAV	T	VDR	612.2	Hypertrophy of breast (Gynecomastia)	genitourinary	279	33332	3	2.70904e-06	0	1.43691	0.0300525	1.03051	0.218371	0.890539	1	0.999995
chr21.41660268.A.T	rs2252109	A	Severity	CAV	A	-	255.21	Glucocorticoid deficiency	endocrine/metabolic	119	21388	2	0	0	0.930052	0.0189968	1.01918	0.138052	0.890552	1	0.999995
chr4.186082920.C.T	rs3775291	T	Risk factor; Severity	CAV-FE	T	TLR3	426.24	Atrioventricular block, complete	circulatory system	164	29630	3	0	0	0.519545	-0.0190627	0.981118	0.138533	0.890553	1	0.999995
chrX.15564175.T.C	rs41303171	C	Severity; Risk factor	CAV	C	ACE2	296.1	Bipolar	mental disorders	793	24366	3	0	0	0.181998	-0.044558	0.95642	0.323827	0.890558	1	0.999995
chr14.35401887.C.T	rs696	CC genotype	Severity	CAV	C	NFKBIA	704.1	Alopecia	dermatologic	205	8260	1	NA	NA	0	-0.0144486	0.985655	0.105017	0.89057	1	0.999995
chr19.31533051.C.A	rs8105499	C	Severity	CAV	A	LINC02841	041.8	H. pylori	infectious diseases	239	22918	2	0	0	0.0237111	-0.0162464	0.983885	0.118094	0.890578	1	0.999995
chr5.86011821.T.G	rs4424029	G	Severity	CAV	G	-	783	Fever of unknown origin	symptoms	644	36847	3	0	0	1.29432	0.00825937	1.00829	0.0600385	0.890582	1	0.999995
chr2.181488719.A.C	rs2034831	C	Severity	CAV	C	ITGA4	302	Sexual and gender identity disorders	mental disorders	273	24137	3	0	0	0.880063	-0.028226	0.972169	0.205185	0.890585	1	0.999995
chr10.76490426.T.C	rs114026383	C	Risk factor for European population	CAV	C	LRMDA	276.12	Hyposmolality and/or hyponatremia	endocrine/metabolic	356	34247	3	0	0	0.00236196	0.063516	1.06558	0.461756	0.890594	1	0.999995
chr1.196673103.G.A	rs800292	A	Severity	CAV	A	CFH	256	Ovarian dysfunction	endocrine/metabolic	352	26551	2	0	0	0.473795	-0.0117344	0.988334	0.0853147	0.890602	1	0.999995
chrX.15602217.T.C	rs190509934	C	Protective	CAV	C	ACE2	536	Disorders of function of stomach	digestive	421	36032	3	0	0	0.00295421	-0.0630546	0.938892	0.458444	0.890604	1	0.999995
chr1.90742957.A.C	rs2166172	C	Severity	CAV-FE	C	-	078	Viral warts & HPV	infectious diseases	1127	27821	3	0	0	1.06825	-0.00678266	0.99324	0.049315	0.890606	1	0.999995
chr11.2872637.A.G	rs10766439	A	Severity	CAV	A	-	418.1	Precordial pain	circulatory system	358	28385	3	0	0	1.08764	0.0130232	1.01311	0.0946892	0.890607	1	0.999995
chr10.76490426.T.C	rs114026383	C	Risk factor for European population	CAV	C	LRMDA	367.1	Myopia	sense organs	383	34676	3	0.202106	2.16009	2.04416	-0.0425584	0.958335	0.309436	0.890607	1	0.999995
chr5.96909661.C.T	rs150892504	T	Severity	CAV	T	ERAP2	741.2	Stiffness of joint	musculoskeletal	1263	35757	3	0	0	0.00633569	0.0502763	1.05156	0.36558	0.890616	1	0.999995
chr4.143996657.T.C	rs6840234	C	Protective	FCP + IP	T	GYPB	300.1	Anxiety disorder	mental disorders	3670	18786	3	0.00197387	46.2288	3.71946	-0.00371144	0.996295	0.0269882	0.890619	1	0.999995
chr6.147217556.A.G	rs116898161	G	Severity	CAV	G	STXBP5	480	Pneumonia	respiratory	1310	34243	3	0	0	0.21267	0.020805	1.02102	0.15129	0.890622	1	0.999995
chr7.22728630.G.T	rs2066992	T	Protective	CAV-FE	T	IL6	686.1	Carbuncle and furuncle	dermatologic	140	21561	2	0.200188	65.479	2.89679	0.0282186	1.02862	0.205211	0.890628	1	0.999995
chr2.162044379.C.T	rs3788979	T	Risk factor	CAV	T	DPP4	427.21	Atrial fibrillation	circulatory system	1567	28966	3	0.012605	49.9535	3.99628	-0.00872199	0.991316	0.0634282	0.890628	1	0.999995
chr6.52236941.T.C	rs763780	C	Protective	FCP	C	IL17F	285.1	Acute posthemorrhagic anemia	hematopoietic	283	29311	3	0	0	0.825734	-0.0246923	0.97561	0.179577	0.890634	1	0.999995
chr11.320772.A.G	rs12252	G	Severity; Risk factor	CAV	G	IFITM3	280.2	Iron deficiency anemia secondary to blood loss (chronic)	hematopoietic	1068	28092	3	0.0261461	64.8423	5.68865	-0.00846017	0.991576	0.0615276	0.890634	1	0.999995
chr1.154454494.A.C	rs2228145	A	Risk factor	CAV	C	IL6R	536	Disorders of function of stomach	digestive	421	35943	3	0	0	0.293938	0.0108961	1.01096	0.0792457	0.890637	1	0.999995
chr10.52771475.C.T	rs1800450	T	Severity	CAV	T	MBL2	304	Adjustment reaction	mental disorders	1064	24345	3	0.00994846	35.1502	3.08405	-0.00981136	0.990237	0.0713569	0.890638	1	0.999995
chr17.49863303.C.T	rs77534576	T	Severity	CAV	T	-	241.1	Nontoxic uninodular goiter	endocrine/metabolic	1443	31191	3	0	0	0.353413	0.0166992	1.01684	0.121467	0.890652	1	0.999995
chr12.8058591.T.C	rs7842	C	Risk factor; Severity	CAV	C	C3AR1	627	Menopausal and postmenopausal disorders	genitourinary	1765	31357	3	0	0	0.133161	0.00528058	1.00529	0.0384159	0.890669	1	0.999995
chr12.106231175.T.A	rs12823094	A	Severity	CAV	A	-	250.23	Type 2 diabetes with ophthalmic manifestations	endocrine/metabolic	662	25162	3	0	0	0.380897	-0.0121708	0.987903	0.0885424	0.890669	1	0.999995
chr11.71456403.G.T	rs12785878	G	Severity	CAV	G	NADSYN1	726.1	Enthesopathy	musculoskeletal	342	11015	1	NA	NA	0	0.0118935	1.01196	0.0865266	0.890672	1	0.999995
chr6.158608455.C.T	rs117665206	T	Severity	CAV	T	TMEM181	339	Other headache syndromes	neurological	1679	33588	3	0	0	1.14174	-0.0395176	0.961253	0.28751	0.890677	1	0.999995
chr7.117642566.G.A	rs77010898	A	Severity	CAV	A	CFTR	249	Secondary diabetes mellitus	endocrine/metabolic	853	20970	2	0	0	0.00175534	0.101399	1.10672	0.737751	0.890681	1	0.999995
chr13.33129529.C.G	rs34425674	G	Risk factor	CAV	G	STARD13	244.1	Secondary hypothyroidism	endocrine/metabolic	929	31168	3	0.144438	50.2974	4.02393	0.0275259	1.02791	0.20028	0.890686	1	0.999995
chr4.67963489.G.A	rs6552134	G	Possible functional consequences	FCP + IP	G	TMPRSS11A	649.1	Diabetes or abnormal glucose tolerance complicating pregnancy	pregnancy complications	150	28778	2	0	0	0.374026	0.0172572	1.01741	0.125565	0.890686	1	0.999995
chr21.41426103.C.A	rs17000900	A	Severity	CAV-FE	A	MX1	286.2	Encounter for long-term (current) use of anticoagulants	hematopoietic	540	35783	3	0.00159716	0	1.83571	-0.0119134	0.988157	0.0866866	0.89069	1	0.999995
chr6.32623820.T.C	rs9271609	T	Severity	CAV	C	HLA-DQA1	626.13	Irregular menstrual cycle	genitourinary	691	31401	3	0.00586844	38.2837	3.24063	-0.00883357	0.991205	0.0642782	0.890693	1	0.999995
chr12.6845711.C.T	rs5443	T	protective	CAV	T	CDCA3	574.1	Cholelithiasis	digestive	585	28168	2	0	0	0.00760817	-0.00844616	0.991589	0.06146	0.890695	1	0.999995
chr3.27146807.G.A	rs17317135	G	Severity	CAV	A	NEK10	803	Fracture of upper limb	injuries & poisonings	382	34497	3	0.0810973	4.57737	2.09594	0.0291954	1.02963	0.212457	0.8907	1	0.999995
chr4.186082920.C.T	rs3775291	T	Risk factor; Severity	CAV-FE	T	TLR3	835	Internal derangement of knee	injuries & poisonings	207	38102	3	0	0	0.810391	0.0177656	1.01792	0.129284	0.890703	1	0.999995
chr10.43519603.G.T	rs10793436	G	Severity	CAV	T	-	803	Fracture of upper limb	injuries & poisonings	306	24708	2	0.0322364	67.734	3.09924	0.0116738	1.01174	0.0849543	0.890704	1	0.999995
chr3.126118894.C.T	rs1868132	T	Severity	CAV	T	ALDH1L1	362	Other retinal disorders	sense organs	996	25859	2	0.0089941	41.073	1.69701	-0.0105003	0.989555	0.076414	0.890704	1	0.999995
chr22.41925447.G.A	rs61756766	A	Severity	CAV	A	TNFRSF13C	695	Erythematous conditions	dermatologic	1458	32374	3	0.165637	0	1.5984	0.0271947	1.02757	0.197905	0.890705	1	0.999995
chr12.47879112.A.G	rs2228570	AG genotype	Severity	CAV	A	VDR	367.9	Blindness and low vision	sense organs	283	30239	3	0	0	0.854195	0.013046	1.01313	0.0949413	0.890706	1	0.999995
chr5.21768177.G.A	-	HLA-A*02:02	Protective	IP	A	HLA-A	345.3	Convulsions	neurological	609	33786	3	0	0	0.347409	0.00961137	1.00966	0.069947	0.890707	1	0.999995
chr15.33615902.C.T	rs12593288	C	Severity	CAV	T	RYR3	456	Chronic venous insufficiency [CVI]	circulatory system	1175	31640	3	1.10133e-08	47.2895	3.79431	-0.00871306	0.991325	0.0634109	0.89071	1	0.999995
chr5.131995059.C.T	rs56162149	T	Severity	CAV-FE	C	ACSL6	760	Back pain	symptoms	1898	6031	1	NA	NA	0	-0.0061642	0.993855	0.0448616	0.890711	1	0.999995
chr5.157106730.T.C	rs35960726	C	Severity	CAV	C	HAVCR2	318	Tobacco use disorder	mental disorders	3862	32049	3	0	0	0.324312	0.0549901	1.05653	0.400214	0.890713	1	0.999995
chr9.117713024.A.G	rs4986790	G	Severity	CAV	G	TLR4	726.3	Bursitis	musculoskeletal	260	29416	3	0.19391	66.6601	5.99882	0.0250945	1.02541	0.182661	0.890728	1	0.999995
chr3.38894643.C.T	rs33985936	T	Severity	CAV	T	SCN11A	189.21	Malignant neoplasm of bladder	neoplasms	120	38976	3	4.52371e-08	40.0639	3.33689	0.0232351	1.02351	0.169136	0.890734	1	0.999995
chr2.113129630.T.C	rs419598	C	Risk factor	CAV	C	IL1RN	290	Delirium dementia and amnestic and other cognitive disorders	mental disorders	679	34880	3	0.00575346	14.9915	2.35271	-0.0103384	0.989715	0.0752575	0.890736	1	0.999995
chr1.3081749.G.A	rs12745140	A	Severity	CAV	A	PRDM16	277	Other disorders of metabolism	endocrine/metabolic	774	36139	3	0	0	1.15489	0.0167092	1.01685	0.121644	0.890746	1	0.999995
chr19.35687796.G.A	rs77127536	A	Severity	CAV	A	TYMSP2	743.13	Other specified osteoporosis	musculoskeletal	259	34617	3	6.82671e-07	32.2609	2.95251	0.0178327	1.01799	0.129826	0.890748	1	0.999995
chr1.161544752.A.C	rs396991	C	Severity	CAV-FE	C	FCGR3A	302	Sexual and gender identity disorders	mental disorders	271	22851	3	0	0	1.629	0.0128324	1.01292	0.0934276	0.890753	1	0.999995
chr11.34482745.G.A	rs61882275	G	Severity	CAV	A	ELF5	687	Symptoms affecting skin	dermatologic	505	29098	3	0.000188203	0	1.78364	-0.00949555	0.990549	0.0691333	0.890753	1	0.999995
chr9.117713024.A.G	rs4986790	G	Severity	CAV	G	TLR4	427.22	Atrial flutter	circulatory system	338	29643	3	0	0	1.89362	0.0219925	1.02224	0.160122	0.890756	1	0.999995
chr5.123497022.T.C	rs62377777	T	Severity	CAV	C	-	189.11	Malignant neoplasm of kidney, except pelvis	neoplasms	152	38768	3	0	0	0.475048	-0.0188537	0.981323	0.137271	0.890757	1	0.999995
chr1.206773552.T.C	rs1800896	C	Severity	FCP	C	IL10	345.3	Convulsions	neurological	621	35063	3	0.0055809	25.1455	2.67185	-0.00840327	0.991632	0.0611853	0.890761	1	0.999995
chr10.52771475.C.T	rs1800450	T	Severity	CAV	T	MBL2	295.1	Schizophrenia	mental disorders	488	24345	3	0	0	1.56513	0.0162553	1.01639	0.118358	0.890763	1	0.999995
chr17.45995618.A.G	rs112572874	G	Risk factor	CAV-FE	G	MAPT	573.3	Hepatomegaly	digestive	257	32863	3	0	0	0.451311	0.0182305	1.0184	0.132746	0.890767	1	0.999995
chr13.41746691.T.A	rs10507497	A	Severity	CAV-FE	A	VWA8	317.11	Alcoholic liver damage	mental disorders	257	31930	3	1.8039e-06	17.6621	2.42902	-0.0152805	0.984836	0.111271	0.890772	1	0.999995
chr21.33287378.C.T	rs8178521	T	Severity	CAV-FE	T	IL10RB	710.19	Unspecified osteomyelitis	musculoskeletal	180	35889	3	0	0	0.287084	0.0211465	1.02137	0.15399	0.890774	1	0.999995
chr17.42362183.A.G	rs744166	G	Risk factor; Severity	CAV	G	STAT3	174	Breast cancer	neoplasms	923	27128	2	0	0	0.252171	0.00695993	1.00698	0.0506832	0.890776	1	0.999995
chr7.54580201.A.C	rs622568	C	Severity; Risk factor	CAV-FE	C	-	275.3	Disorders of magnesium metabolism	endocrine/metabolic	150	37135	3	0	0	0.381575	0.0183719	1.01854	0.133799	0.890786	1	0.999995
chr11.71456403.G.T	rs12785878	G	Severity	CAV	T	NADSYN1	416	Cardiomegaly	circulatory system	212	24834	2	0	0	0.00735579	-0.0154218	0.984697	0.112315	0.890787	1	0.999995
chr10.43519603.G.T	rs10793436	G	Severity	CAV	T	-	550.1	Inguinal hernia	digestive	524	25519	2	0	0	0.0431798	-0.00904463	0.990996	0.065874	0.890792	1	0.999995
chrX.15566297.A.G	rs4646179	G	Severity	CAV	G	ACE2	342	Hemiplegia	neurological	154	35043	3	0	0	0.257143	0.0431636	1.04411	0.314387	0.890798	1	0.999995
chr10.76490426.T.C	rs114026383	C	Risk factor for European population	CAV	C	LRMDA	411.1	Unstable angina (intermediate coronary syndrome)	circulatory system	175	33143	3	0	0	0.00111652	0.0537893	1.05526	0.391787	0.8908	1	0.999995
chr9.3320390.C.A	rs72699049	A	Severity	CAV	A	RFX3	371	Inflammation of the eye	sense organs	800	33514	3	2.80105e-06	0	1.62036	0.0195834	1.01978	0.142643	0.890802	1	0.999995
chr5.180810828.C.T	rs113791144	T	Severity	CAV	T	-	531.4	Peptic ulcer, site unspecified	digestive	296	38454	3	0.104552	51.1894	4.09747	0.02117	1.0214	0.1542	0.890803	1	0.999995
chr16.57636629.G.A	rs7499679	A	Severity	CAV	A	ADGRG1	563	NA	NA	4609	31369	3	0	0	0.776071	0.00360976	1.00362	0.0262947	0.890809	1	0.999995
chr19.35687796.G.A	rs77127536	A	Severity	CAV	A	TYMSP2	174.1	Breast cancer [female]	neoplasms	1179	35708	3	0	0	1.13159	-0.00853796	0.991498	0.0621952	0.890812	1	0.999995
chr11.114726432.A.T	rs1712779	T	Severity	CAV-FE	T	-	726.4	Calcaneal spur; Exostosis NOS	musculoskeletal	106	18383	2	0.0350591	30.1123	1.43087	0.0214938	1.02173	0.156578	0.890816	1	0.999995
chrX.15599938.A.G	rs2106809	G	Severity	CAV	G	ACE2	282.8	Other hemoglobinopathies	hematopoietic	135	29311	3	0.353531	75.6369	8.20913	0.0257905	1.02613	0.187878	0.890816	1	0.999995
chr4.67910402.G.A	rs4860265	G	Possible functional consequences	FCP + IP	G	TMPRSS11A	702	Degenerative skin conditions and other dermatoses	dermatologic	876	33656	3	0.00331594	12.5524	2.28708	0.00712783	1.00715	0.0519261	0.890818	1	0.999995
chr10.51197961.C.A	rs7897633	A	Severity in European-Americans	CAV	C	PRKG1	415.2	Chronic pulmonary heart disease	circulatory system	201	37893	3	0.0131535	29.9474	2.855	0.0164488	1.01658	0.119833	0.890822	1	0.999995
chr15.90879313.T.C	rs8039305	C	Risk factor	CAV-FE	C	FURIN	302	Sexual and gender identity disorders	mental disorders	213	17778	2	0.0224329	51.7189	2.0712	0.013973	1.01407	0.1018	0.890825	1	0.999995
chr9.3320390.C.A	rs72699049	A	Severity	CAV	A	RFX3	070.4	Chronic hepatitis	infectious diseases	327	27884	3	0.0609098	0	1.56165	-0.0318538	0.968648	0.232077	0.890829	1	0.999995
chr3.38894643.C.T	rs33985936	T	Severity	CAV	T	SCN11A	585.34	Chronic Kidney Disease, Stage IV	genitourinary	1037	32107	3	2.5458e-06	0	1.8717	-0.00822629	0.991807	0.0599362	0.890833	1	0.999995
chrX.15581240.G.A	rs147464721	A	Severity	CAV	A	ACE2	714	Rheumatoid arthritis and other inflammatory polyarthropathies	musculoskeletal	958	36188	3	0	0	0.515016	0.063009	1.06504	0.459082	0.890833	1	0.999995
chr2.167953627.G.A	rs7595310	A	Severity	CAV-FE	G	STK39	726.1	Enthesopathy	musculoskeletal	391	6677	1	NA	NA	0	0.0117735	1.01184	0.0857904	0.890845	1	0.999995
chrX.15599938.A.G	rs2106809	G	Severity	CAV	G	ACE2	428.3	Heart failure with reduced EF [Systolic or combined heart failure]	circulatory system	1259	34169	3	0.000627984	7.93783	2.17244	0.00848945	1.00853	0.0618621	0.890848	1	0.999995
chr13.102695866.A.G	rs599976	G	Severity	CAV-FE	G	METTL21C	592	Cystitis and urethritis	genitourinary	759	31940	3	0	0	1.32316	0.0109882	1.01105	0.0800719	0.89085	1	0.999995
chr9.4329170.T.C	rs3895472	C	Severity	CAV	T	GLIS3	415.2	Chronic pulmonary heart disease	circulatory system	200	36964	3	1.12031e-07	0	1.50261	0.0203279	1.02054	0.148138	0.890855	1	0.999995
chr21.41508701.T.G	rs4283504	T	Possible functional consequences	FCP + IP	T	TMPRSS2	315	Develomental delays and disorders	mental disorders	133	37330	3	0	0	1.2381	-0.0322345	0.968279	0.234916	0.890859	1	0.999995
chr3.157438240.A.G	rs1840680	AG genotype)	Protective	CAV	A	PTX3	610.1	Cystic mastopathy	genitourinary	326	33386	3	0	0	0.0598027	-0.011603	0.988464	0.0845615	0.890862	1	0.999995
chr12.47902438.G.T	rs11574024	T	Severity	CAV	T	VDR	228	Hemangioma and lymphangioma, any site	neoplasms	437	37927	3	0.0666683	37.0867	3.17898	0.0189805	1.01916	0.138335	0.890867	1	0.999995
chr5.32750877.T.C	rs1173773	C	Protective	CAV	T	NPR3	476	Allergic rhinitis	respiratory	1125	6218	1	NA	NA	0	0.00675007	1.00677	0.049197	0.890869	1	0.999995
chr1.109740350.G.T	rs1332018	T	Risk factor; Severity	CAV	G	GSTM3	502	Postinflammatory pulmonary fibrosis	respiratory	176	36837	3	0.0661247	59.3057	4.9147	-0.0160362	0.984092	0.11688	0.890871	1	0.999995
chr6.147217556.A.G	rs116898161	G	Severity	CAV	G	STXBP5	427.3	Other specified cardiac dysrhythmias	circulatory system	537	29631	3	0.111728	16.6694	2.40008	-0.0337829	0.966781	0.246229	0.890872	1	0.999995
chr2.216660263.A.C	rs2270360	A	Severity	CAV	C	IGFBP2	348	Other conditions of brain	neurological	204	32129	3	0	0	0.296665	0.0177552	1.01791	0.129414	0.890875	1	0.999995
chr10.36988942.A.G	rs2091431	G	Severity	CAV	A	-	686.1	Carbuncle and furuncle	dermatologic	139	21312	2	0	0	0.0409529	0.0191004	1.01928	0.139221	0.890877	1	0.999995
chr7.22728408.A.G	rs2069837	G	Severity	CAV-FE	G	IL6	378	Strabismus and other disorders of binocular eye movements	sense organs	173	33675	3	0	0	0.858633	-0.0244485	0.975848	0.178212	0.890883	1	0.999995
chr7.22728630.G.T	rs2066992	T	Protective	CAV-FE	T	IL6	428.1	Congestive heart failure (CHF) NOS	circulatory system	1110	34088	3	0	0	0.0408205	-0.0102917	0.989761	0.0750196	0.890883	1	0.999995
chr11.611919.C.G	rs702966	C	Severity in African-Americans	CAV	C	PHRF1	573.9	Abnormal serum enzyme levels	digestive	286	8113	1	NA	NA	0	0.0118078	1.01188	0.0860722	0.890884	1	0.999995
chr3.61768231.T.A	rs672699	A	Severity	CAV	T	PTPRG	550.5	Ventral hernia	digestive	630	36275	3	0	0	0.713763	0.00859564	1.00863	0.0626594	0.890888	1	0.999995
chr1.173115604.T.G	rs17300100	G	Severity	CAV	G	-	426.9	Cardiac pacemaker/device in situ	circulatory system	969	29057	3	0	0	0.534362	-0.0128079	0.987274	0.0933725	0.890897	1	0.999995
chrX.15586459.TAAATC.T	rs755766792	T	Severity	CAV	T	ACE2	465.2	Acute pharyngitis	respiratory	1265	28425	3	0	0	0.00330561	0.103829	1.10941	0.756936	0.890897	1	0.999995
chr13.22495675.AG.A	rs10714879	A	Severity	CAV	A	-	367	Disorders of refraction and accommodation; blindness and low vision	sense organs	446	7962	1	NA	NA	0	-0.0128005	0.987281	0.0933194	0.890898	1	0.999995
chr1.244873270.T.C	rs12130553	C	Severity	CAV	T	-	440	Atherosclerosis	circulatory system	451	17662	2	0	0	0.00160259	0.0107062	1.01076	0.0780534	0.8909	1	0.999995
chr11.611919.C.G	rs702966	C	Severity in African-Americans	CAV	C	PHRF1	366	Cataract	sense organs	860	8126	1	NA	NA	0	-0.00750662	0.992521	0.0547273	0.890901	1	0.999995
chr2.162044379.C.T	rs3788979	T	Risk factor	CAV	T	DPP4	1004	NA	NA	153	37967	3	0.00690334	17.5728	2.42638	0.0246425	1.02495	0.179659	0.890902	1	0.999995
chr6.31575324.G.A	rs361525	G	Severity	CAV-FE	A	TNF	695.7	Prurigo and Lichen	dermatologic	300	32375	3	0.0292702	0	1.97476	-0.0284526	0.971948	0.207443	0.890906	1	0.999995
chr8.37849759.C.T	rs138763430	T	Severity	CAV	T	BRF2	696	Psoriasis and related disorders	dermatologic	694	31504	3	0	0	0.000483844	-0.0804972	0.922657	0.586896	0.890906	1	0.999995
chr1.154454494.A.C	rs2228145	A	Risk factor	CAV	C	IL6R	715.1	Sacroiliitis NEC	musculoskeletal	334	36099	3	0	0	1.12879	0.0119475	1.01202	0.087108	0.890907	1	0.999995
chr2.196087686.G.A	rs2176724	A	Severity	CAV	A	-	447.7	Aortic ectasia	circulatory system	161	33315	3	0	0	0.267914	0.0206087	1.02082	0.150263	0.890912	1	0.999995
chr4.71742666.T.G	rs2282679	G	Severity	CAV	G	GC	276	Disorders of fluid, electrolyte, and acid-base balance	endocrine/metabolic	2603	34281	3	0	0	1.5032	0.00539416	1.00541	0.039332	0.890917	1	0.999995
chr16.78590128.A.G	rs72803978	A	Severity	CAV	G	WWOX	704	Diseases of hair and hair follicles	dermatologic	1229	34456	3	0	0	0.0557124	0.0159448	1.01607	0.116267	0.890921	1	0.999995
chr16.85959043.C.T	rs12444486	C	Severity in African-Americans	CAV	C	-	569.2	Gastrointestinal complications	digestive	342	34329	3	0.0182942	46.8615	3.76375	-0.0109348	0.989125	0.0797352	0.890921	1	0.999995
chr11.88436431.C.T	rs72953026	T	Severity	CAV-FE	T	-	440	Atherosclerosis	circulatory system	602	33002	3	0	0	0.183182	0.0125677	1.01265	0.0916432	0.890922	1	0.999995
chr15.60810211.C.T	rs341419	T	Severity	CAV-FE	T	RORA	257	Testicular dysfunction	endocrine/metabolic	564	34292	3	0.129524	83.8404	12.3765	0.0106601	1.01072	0.077735	0.890925	1	0.999995
chr4.71742666.T.G	rs2282679	G	Severity	CAV	G	GC	703.1	Ingrowing nail	dermatologic	249	34617	3	0.0110217	1.0934	2.02211	0.0163478	1.01648	0.119215	0.890929	1	0.999995
chr4.5820150.T.C	rs3774881	T	Severity	CAV	C	CRMP1	318	Tobacco use disorder	mental disorders	2298	22706	2	0	0	0.457925	0.00512803	1.00514	0.0373972	0.890933	1	0.999995
chr13.73984368.C.T	rs12871414	C	Severity	CAV	T	KLF12	411.3	Angina pectoris	circulatory system	1063	32506	3	0	0	1.08405	0.00791924	1.00795	0.0577553	0.890938	1	0.999995
chrX.15564175.T.C	rs41303171	C	Severity; Risk factor	CAV	C	ACE2	371	Inflammation of the eye	sense organs	800	33661	3	0	0	0.0223009	0.0442077	1.0452	0.322415	0.89094	1	0.999995
chr3.1052111.C.G	rs1504061	G	Severity	CAV	G	-	401.22	Hypertensive chronic kidney disease	circulatory system	161	21857	3	0.0780708	34.0984	3.03483	0.0333034	1.03386	0.242891	0.890942	1	0.999995
chr1.12207235.C.T	rs3397	T	Severity	CAV-FE	C	TNFRSF1B	332	Parkinson's disease	neurological	185	20294	2	0.0112763	27.1495	1.37267	-0.0153001	0.984816	0.111588	0.890942	1	0.999995
chr22.49281538.G.A	rs62220604	G	Severity	CAV	A	-	624.9	stress incontinence, female	genitourinary	551	36153	3	0	0	0.511806	0.0110154	1.01108	0.0803404	0.890944	1	0.999995
chr4.186082920.C.T	rs3775291	T	Risk factor; Severity	CAV-FE	T	TLR3	618.2	Uterine/Uterovaginal prolapse	genitourinary	197	38702	3	0	0	0.805704	0.0176155	1.01777	0.12848	0.890946	1	0.999995
chr4.188627868.CTCT.C	rs1734523522	C	Severity	CAV	C	LINC01060	608	Other disorders of male genital organs	genitourinary	173	33480	3	1.57795e-06	11.5105	2.26015	0.0247673	1.02508	0.180643	0.890946	1	0.999995
chrX.15596127.G.T	rs146598386	T	Severity	CAV	T	ACE2	626.1	Irregular menstrual cycle/bleeding	genitourinary	1980	31384	3	0.0863442	5.99235	2.12749	0.0410326	1.04189	0.299278	0.890948	1	0.999995
chr1.161509955.A.G	rs1801274	G	Severity	CAV	G	FCGR2A	153.3	Malignant neoplasm of rectum, rectosigmoid junction, and anus	neoplasms	201	11554	1	NA	NA	0	-0.0142366	0.985864	0.103838	0.890949	1	0.999995
chr9.133257521.T.TC	rs8176719	TC	Severity; Risk factor	CAV-FE	TC	ABO	573.5	Jaundice (not of newborn)	digestive	132	32794	3	0	0	0.0247846	-0.0191003	0.981081	0.139317	0.890952	1	0.999995
chrX.15564142.G.A	rs147311723	A	Severity	CAV	A	ACE2	740.2	Osteoarthrosis, generalized	musculoskeletal	200	31137	3	0	0	0.000455986	0.141431	1.15192	1.03161	0.890954	1	0.999995
chr6.32623820.T.C	rs9271609	T	Severity	CAV	C	HLA-DQA1	513	Respiratory abnormalities	respiratory	200	38764	3	0	0	0.408366	-0.0161325	0.983997	0.117677	0.890959	1	0.999995
chr4.153687301.A.G	rs1898830	G	Severity; Risk factor	CAV	G	TLR2	278.11	Morbid obesity	endocrine/metabolic	3086	25704	3	0.0145741	79.7438	9.87353	0.0046302	1.00464	0.033776	0.890963	1	0.999995
chr10.28606315.C.T	rs12773860	T	Severity	CAV	T	WAC	429.1	Heart transplant/surgery	circulatory system	115	33737	3	0	0	0.837917	0.0367977	1.03748	0.268436	0.890966	1	0.999995
chr12.47879112.A.G	rs2228570	AG genotype	Severity	CAV	A	VDR	288.2	Elevated white blood cell count	hematopoietic	398	30246	3	0	0	0.723694	-0.0108903	0.989169	0.0794497	0.890974	1	0.999995
chr11.71456403.G.T	rs12785878	G	Severity	CAV	T	NADSYN1	1010	NA	NA	15501	6627	2	0.0183515	93.2803	14.8815	-0.00319246	0.996813	0.0232923	0.890983	1	0.999995
chr2.195499753.A.C	rs73060484	C	Severity	CAV	C	-	153	Colorectal cancer	neoplasms	914	34312	3	0	0	0.709494	-0.0108716	0.989187	0.0793218	0.890986	1	0.999995
chr17.49863303.C.T	rs77534576	T	Severity	CAV	T	-	751.2	Congenital anomalies of urinary system	congenital anomalies	161	38737	3	0	0	0.927911	0.0473802	1.04852	0.345704	0.890988	1	0.999995
chr7.128938247.T.G	rs10488631	TCTA haplotype	Severity in European-Americans	CAV	T	IRF5	272	Disorders of lipoid metabolism	endocrine/metabolic	9636	14351	2	0	0	0.15126	0.00294226	1.00295	0.0214683	0.89099	1	0.999995
chr14.76832814.C.CT	rs34279101	CT	Severity	CAV	CT	LRRC74A	368.9	Subjective visual disturbances	sense organs	254	35016	3	0	0	1.5034	-0.016755	0.983385	0.122256	0.890993	1	0.999995
chr13.23084699.A.G	rs1984162	G	Severity	CAV	G	-	580.14	Chronic glomerulonephritis, NOS	genitourinary	123	32013	3	0	0	0.230684	-0.0212103	0.979013	0.154766	0.890993	1	0.999995
chr8.97128242.T.C	rs7817272	C	Severity	CAV	C	CPQ	172.21	Basal cell carcinoma	neoplasms	275	27828	2	0	0	0.0140626	0.0146205	1.01473	0.106684	0.890995	1	0.999995
chrX.15564175.T.C	rs41303171	C	Severity; Risk factor	CAV	C	ACE2	394.7	Disease of tricuspid valve	circulatory system	150	34875	3	0	0	0.000518406	-0.0981974	0.90647	0.716555	0.890998	1	0.999995
chr1.156125675.T.C	rs581342	C	Severity	CAV	C	LMNA	478	Throat pain	respiratory	119	20285	2	0	0	0.444922	-0.0259339	0.9744	0.189248	0.891002	1	0.999995
chr13.33129529.C.G	rs34425674	G	Risk factor	CAV	G	STARD13	411.2	Myocardial infarction	circulatory system	527	33083	3	0.355058	41.3985	3.41288	0.0425726	1.04349	0.310672	0.891004	1	0.999995
chr5.174562335.T.A	rs2220543	T	Severity	CAV	A	SUMO2P6	722.9	Other and unspecified disc disorder	musculoskeletal	149	33037	3	3.75566e-06	18.963	2.46801	-0.0171675	0.982979	0.12529	0.891013	1	0.999995
chr12.47879112.A.G	rs2228570	AG genotype	Severity	CAV	A	VDR	292.4	Altered mental status	mental disorders	292	30664	3	0.00256538	4.77415	2.10027	0.013008	1.01309	0.0949354	0.891015	1	0.999995
chr4.69615987.C.T	rs7688383	T	Loss of smell and taste	CAV	T	UGT2A1	656	Other perinatal conditions of fetus or newborn	pregnancy complications	215	38026	3	0	0	0.589193	0.0145369	1.01464	0.106099	0.891021	1	0.999995
chr12.47844974.A.G	rs731236	AG and AA genotype	Severity	CAV	G	VDR	071	Human immunodeficiency virus [HIV] disease	infectious diseases	2885	27970	3	0	0	1.79259	0.00428745	1.0043	0.0312928	0.891022	1	0.999995
chr19.39248147.C.T	rs12979860	C	Severity (C allele)*Conflicting; Risk factor (T allele)*Conflicting	CAV	C	IFNL4	578.8	Hemorrhage of rectum and anus	digestive	285	8216	1	NA	NA	0	-0.0121431	0.98793	0.0886318	0.891026	1	0.999995
chr1.244873270.T.C	rs12130553	C	Severity	CAV	T	-	442.1	Aortic aneurysm	circulatory system	250	17662	2	0.113652	74.3286	3.89538	0.0149468	1.01506	0.109098	0.891028	1	0.999995
chr7.128938247.T.G	rs10488631	TCTA haplotype	Severity in European-Americans	CAV	G	IRF5	427.11	Paroxysmal supraventricular tachycardia	circulatory system	155	10456	1	NA	NA	0	-0.0161136	0.984016	0.117616	0.891029	1	0.999995
chr7.22728630.G.T	rs2066992	T	Protective	CAV-FE	T	IL6	250.4	Abnormal glucose	endocrine/metabolic	2667	26905	3	0.00321384	33.2228	2.99504	-0.00673929	0.993283	0.0491957	0.891039	1	0.999995
chr21.41470664.C.T	rs61735794	T	Risk factor	CAV	T	TMPRSS2	626.13	Irregular menstrual cycle	genitourinary	691	31379	3	0.360821	43.6599	3.54987	-0.0371258	0.963555	0.271014	0.89104	1	0.999995
chr4.153687301.A.G	rs1898830	G	Severity; Risk factor	CAV	G	TLR2	070.4	Chronic hepatitis	infectious diseases	326	27807	3	0	0	0.512376	0.0124229	1.0125	0.090689	0.891044	1	0.999995
chr12.47844974.A.G	rs731236	AG and AA genotype	Severity	CAV	G	VDR	426.7	Abnormal electrocardiogram [ECG] [EKG]	circulatory system	837	29623	3	0	0	0.726905	-0.00744937	0.992578	0.0543816	0.891044	1	0.999995
chr2.167953627.G.A	rs7595310	A	Severity	CAV-FE	A	STK39	250.25	Diabetes type 2 with peripheral circulatory disorders	endocrine/metabolic	777	20642	2	0	0	0.0107938	-0.00830693	0.991727	0.060644	0.891048	1	0.999995
chr9.30504351.C.T	rs17775810	TT genotype	Protective	CAV	T	LINC01242	701	Other hypertrophic and atrophic conditions of skin	dermatologic	904	35561	3	0	0	0.088359	0.00958309	1.00963	0.0699608	0.891048	1	0.999995
chrX.15587729.C.T	rs4646140	T	Severity	CAV	T	ACE2	180.3	Cervical intraepithelial neoplasia [CIN] [Cervical dysplasia]	neoplasms	373	34965	3	0	0	0.0282955	-0.0225201	0.977732	0.164412	0.891052	1	0.999995
chr10.98166813.G.T	rs10786398	T	Severity	CAV	T	R3HCC1L	198.6	Secondary malignancy of bone	neoplasms	152	34907	3	0	0	0.122504	-0.0205154	0.979694	0.149785	0.891058	1	0.999995
chr15.90879313.T.C	rs8039305	C	Risk factor	CAV-FE	C	FURIN	110.13	Dermatophytosis of the body	infectious diseases	232	23366	2	0	0	0.134495	-0.0135206	0.98657	0.0987177	0.89106	1	0.999995
chr13.102695866.A.G	rs599976	G	Severity	CAV-FE	G	METTL21C	172.11	Melanomas of skin	neoplasms	121	27833	2	0	0	0.0125583	0.0257443	1.02608	0.187973	0.891064	1	0.999995
chr14.72467521.C.T	rs12587980	T	Severity	CAV	T	RGS6	433.8	Late effects of cerebrovascular disease	circulatory system	199	35733	3	0.0149935	19.4577	2.48317	-0.0146222	0.985484	0.106765	0.891065	1	0.999995
chr17.8109899.C.T	rs151256885	T	Severity	CAV	T	ALOXE3	800.1	Fracture of neck of femur	injuries & poisonings	130	34947	3	3.16198e-06	0	1.75048	0.0577171	1.05942	0.421453	0.891072	1	0.999995
chr5.86011821.T.G	rs4424029	G	Severity	CAV	G	-	335	Multiple sclerosis	neurological	328	34780	3	1.7464e-06	0	1.54814	-0.0113757	0.988689	0.083066	0.891072	1	0.999995
chr21.41470664.C.T	rs61735794	T	Risk factor	CAV	T	TMPRSS2	1015	NA	NA	288	38420	3	0.100575	0	1.16908	-0.0534673	0.947937	0.390427	0.891074	1	0.999995
chr16.89196249.G.A	rs117169628	A	Severity	CAV	A	SLC22A31	289	Other diseases of blood and blood-forming organs	hematopoietic	808	34489	3	0	0	0.293857	-0.0134886	0.986602	0.0984963	0.891074	1	0.999995
chr15.60902209.A.G	rs4774377	G	Risk factor	CAV-FE	G	RORA	352.2	Facial nerve disorders [CN7]	neurological	178	34511	3	0	0	0.632885	-0.0157135	0.984409	0.114744	0.891075	1	0.999995
chr9.87726001.C.A	rs41307457	C;A	Possible functional consequences	FCP + IP	A	CTSL	519.9	Symptoms involving respiratory system and other chest symptoms	respiratory	125	37954	3	0	0	1.39283	-0.0331817	0.967363	0.242307	0.891078	1	0.999995
chr4.166008836.A.T	rs17047200	TT genotype	Severity (TT genotype)*Conflicting; Risk factor (AA genotype)*Conflicting	CAV	T	TLL1	701.4	Keloid scar	dermatologic	182	35066	3	0	0	0.526177	0.0175613	1.01772	0.128248	0.891085	1	0.999995
chr21.41508701.T.G	rs4283504	T	Possible functional consequences	FCP + IP	T	TMPRSS2	458.9	Hypotension NOS	circulatory system	265	35299	3	0.107164	54.2259	4.36928	-0.0235704	0.976705	0.172133	0.891085	1	0.999995
chr1.46309111.A.G	rs41292543	G	Severity	CAV-FE	G	UQCRH	573.5	Jaundice (not of newborn)	digestive	132	32889	3	0	0	0.852578	-0.0357352	0.964896	0.260974	0.891086	1	0.999995
chrX.15603134.G.A	rs7885856	G;A	Possible functional consequences	FCP + IP	A	ACE2	471	Nasal polyps	respiratory	114	26704	3	0.350433	4.88025	2.10261	0.0540585	1.05555	0.39481	0.891092	1	0.999995
chr9.21131628.G.C	rs12236000	G	Severity	CAV	C	-	401.3	Other hypertensive complications	circulatory system	486	21831	3	3.50865e-07	0.0506234	2.00101	0.0154585	1.01558	0.112909	0.891101	1	0.999995
chr19.39248147.C.T	rs12979860	C	Severity (C allele)*Conflicting; Risk factor (T allele)*Conflicting	CAV	T	IFNL4	433.1	Occlusion and stenosis of precerebral arteries	circulatory system	531	27284	2	0	0	0.257195	-0.0089713	0.991069	0.065529	0.891105	1	0.999995
chr2.191909428.G.A	rs147509469	A	Risk factor for females	CAV	A	CAVIN2-AS1	550.1	Inguinal hernia	digestive	698	36395	3	0	0	0.129809	-0.0309973	0.969478	0.226446	0.891121	1	0.999995
chr21.41473456.A.G	rs17854725	G	Severity	CAV	G	TMPRSS2	327.41	Organic or persistent insomnia	neurological	432	19399	2	0.00327461	22.7021	1.2937	0.00972528	1.00977	0.0710469	0.891121	1	0.999995
chr6.160731787.C.T	rs4252128	T	Potential functional effect on protein	FCP + IP	T	PLG	440.2	Atherosclerosis of the extremities	circulatory system	343	33348	3	0	0	0.696958	0.0406214	1.04146	0.296796	0.891136	1	0.999995
chr4.143999443.G.A	rs7683365	A	Risk factor	FCP + IP	A	GYPB	286.9	Abnormal coagulation profile	hematopoietic	183	31738	3	0.0822462	60.968	5.124	-0.0178767	0.982282	0.130614	0.891136	1	0.999995
chr12.132489230.GC.G	rs56106917	G	Severity	CAV	G	FBRSL1	619.5	Noninflammatory disorders of vulva and perineum	genitourinary	127	34473	3	0.0127492	26.2588	2.71219	0.0192537	1.01944	0.140679	0.89114	1	0.999995
chr12.8608014.A.G	rs11613792	A	Severity	CAV	G	AICDA	772.3	Muscle weakness	symptoms	548	33916	3	4.94255e-06	5.51711	2.11679	-0.010182	0.98987	0.0744077	0.891156	1	0.999995
chr10.43519603.G.T	rs10793436	G	Severity	CAV	T	-	411.4	Coronary atherosclerosis	circulatory system	3069	23085	2	0.000148988	6.61086	1.07079	0.00426168	1.00427	0.0311444	0.89116	1	0.999995
chr15.34253720.A.G	rs2705343	G	Severity	CAV-FE	G	SLC12A6	442.11	Abdominal aortic aneurysm	circulatory system	405	32662	3	0	0	0.157409	-0.0139214	0.986175	0.101745	0.891168	1	0.999995
chr7.117587778.G.T	rs113993959	T	Severity	CAV	T	CFTR	454.1	Varicose veins of lower extremity	circulatory system	1218	24245	2	0	0	0.00121573	0.149775	1.16157	1.09466	0.891171	1	0.999995
chr12.6845711.C.T	rs5443	T	protective	CAV	T	CDCA3	296.1	Bipolar	mental disorders	590	18494	2	0.0104637	55.4691	2.24563	-0.00851094	0.991525	0.0622041	0.891171	1	0.999995
chr13.22495675.AG.A	rs10714879	A	Severity	CAV	A	-	512.1	Wheezing	respiratory	114	5072	1	NA	NA	0	-0.0251028	0.97521	0.183471	0.891171	1	0.999995
chr1.206773552.T.C	rs1800896	C	Severity	FCP	C	IL10	272.12	Hyperglyceridemia	endocrine/metabolic	915	23072	3	0	0	0.113075	-0.00707682	0.992948	0.0517292	0.891185	1	0.999995
chr5.174562335.T.A	rs2220543	T	Severity	CAV	A	SUMO2P6	173	Neoplasm of uncertain behavior of skin	neoplasms	413	36931	3	0	0	0.643759	-0.0107982	0.98926	0.0789337	0.891188	1	0.999995
chr9.21206606.C.G	rs28368148	G	Severity	CAV-FE	G	IFNA10	1015	NA	NA	288	38386	3	0	0	0.0270931	0.0812868	1.08468	0.594203	0.891189	1	0.999995
chr21.33252612.A.G	rs2236757	A	Severity	CAV-FE	A	IFNAR2	835	Internal derangement of knee	injuries & poisonings	196	36623	3	0.0159203	31.1835	2.90628	-0.0156532	0.984469	0.114425	0.89119	1	0.999995
chr3.141689849.A.G	rs6440031	G	Severity	CAV	A	LINC02618	990	Effects radiation NOS	injuries & poisonings	133	33938	3	0	0	0.000500013	-0.0369662	0.963709	0.270229	0.891192	1	0.999995
chr5.124614711.G.T	rs4240376	G	Severity	CAV	T	-	327.3	Sleep apnea	neurological	2825	30604	3	1.09419e-06	5.09322	2.10733	0.00475688	1.00477	0.0347743	0.891195	1	0.999995
chrX.15600835.T.C	rs4646116	C	Risk factor	FCP + IP	C	ACE2	288.11	Neutropenia	hematopoietic	282	34577	3	0	0	0.00156412	0.139337	1.14951	1.01868	0.891204	1	0.999995
chr6.31575324.G.A	rs361525	G	Severity	CAV-FE	A	TNF	618	Genital prolapse	genitourinary	332	38725	3	3.89327e-06	41.176	3.39997	-0.0261115	0.974226	0.190905	0.891207	1	0.999995
chr14.35401887.C.T	rs696	CC genotype	Severity	CAV	T	NFKBIA	411.3	Angina pectoris	circulatory system	821	24988	2	0	0	0.00483933	-0.00727475	0.992752	0.0531898	0.891213	1	0.999995
chr10.43519603.G.T	rs10793436	G	Severity	CAV	T	-	608	Other disorders of male genital organs	genitourinary	109	23833	2	0	0	0.842924	-0.0195747	0.980616	0.143124	0.891215	1	0.999995
chr19.35687796.G.A	rs77127536	A	Severity	CAV	A	TYMSP2	592.11	Acute cystitis	genitourinary	564	31826	3	0	0	0.470331	-0.0120632	0.988009	0.0882121	0.891227	1	0.999995
chr10.28606315.C.T	rs12773860	T	Severity	CAV	T	WAC	1005	NA	NA	521	36916	3	0	0	1.08209	0.0175278	1.01768	0.128187	0.891239	1	0.999995
chr12.106231175.T.A	rs12823094	A	Severity	CAV	A	-	282.5	Sickle cell anemia	hematopoietic	152	17367	2	0.327176	69.3443	3.26204	0.0323643	1.03289	0.236696	0.891241	1	0.999995
chr1.196673103.G.A	rs800292	A	Severity	CAV	A	CFH	366.2	Senile cataract	sense organs	1285	26258	2	0	0	0.0159044	-0.0062115	0.993808	0.0454289	0.891244	1	0.999995
chr14.55263686.C.T	rs10140801	T	Severity	CAV-FE	T	FBXO34-AS1	374.6	Dermatochalasis	sense organs	103	25436	2	0.121295	65.059	2.86197	0.0207386	1.02096	0.151687	0.891253	1	0.999995
chr6.6924962.A.C	rs6933436	C	Severity	CAV	C	-	426.2	Atrioventricular [AV] block	circulatory system	272	28614	3	0	0	0.38644	0.0130465	1.01313	0.095428	0.891255	1	0.999995
chr17.45995618.A.G	rs112572874	G	Risk factor	CAV-FE	G	MAPT	364.4	Corneal degenerations	sense organs	261	34065	3	4.82646e-06	26.9855	2.73918	-0.0179003	0.982259	0.130933	0.891257	1	0.999995
chr10.51197961.C.A	rs7897633	A	Severity in European-Americans	CAV	C	PRKG1	289	Other diseases of blood and blood-forming organs	hematopoietic	810	34537	3	0	0	0.309337	-0.00794437	0.992087	0.0581104	0.891259	1	0.999995
chrX.15564667.C.T	rs2074192	T	Severity (T allele); Severity for males > 50 y.o (T allele); Protective (C allele); Protective (CT genotype)	CAV	T	ACE2	245	Thyroiditis	endocrine/metabolic	949	30985	3	0	0	0.529338	-0.00703062	0.992994	0.0514273	0.89126	1	0.999995
chr12.112919388.G.A	rs10774671	A	Severity (A allele); Protective (G allele)	CAV-FE	A	OAS1	562.1	Diverticulosis	digestive	138	6613	1	NA	NA	0	-0.0173124	0.982837	0.126637	0.89126	1	0.999995
chr1.156125675.T.C	rs581342	C	Severity	CAV	C	LMNA	703	Diseases of nail, NOS	dermatologic	160	26145	2	0.145066	53.6334	2.15672	0.0216843	1.02192	0.158617	0.891262	1	0.999995
chr10.98166813.G.T	rs10786398	T	Severity	CAV	T	R3HCC1L	586	Other disorders of the kidney and ureters	genitourinary	1668	31789	3	0	0	1.42439	0.00627779	1.0063	0.0459221	0.891264	1	0.999995
chrX.15581240.G.A	rs147464721	A	Severity	CAV	A	ACE2	800	Fracture of lower limb	injuries & poisonings	392	35238	3	0	0	0.000628235	0.0982584	1.10325	0.718772	0.891265	1	0.999995
chr11.114726432.A.T	rs1712779	T	Severity	CAV-FE	T	-	458.1	Orthostatic hypotension	circulatory system	160	36260	3	0	0	0.177713	-0.0170941	0.983051	0.125053	0.891272	1	0.999995
chr16.85959043.C.T	rs12444486	C	Severity in African-Americans	CAV	C	-	1015	NA	NA	283	36836	3	0	0	1.43621	0.0120327	1.01211	0.0880296	0.891276	1	0.999995
chr13.102695866.A.G	rs599976	G	Severity	CAV-FE	G	METTL21C	574.1	Cholelithiasis	digestive	731	37251	3	0.0136789	38.1803	3.23521	0.0112006	1.01126	0.0819446	0.89128	1	0.999995
chrX.15561454.T.C	rs142017934	C	Severity	CAV	C	ACE2	781	Symptoms involving nervous and musculoskeletal systems	symptoms	361	38179	3	0	0	0.00133348	-0.139474	0.869816	1.02048	0.891288	1	0.999995
chr6.52236941.T.C	rs763780	C	Protective	FCP	C	IL17F	290	Delirium dementia and amnestic and other cognitive disorders	mental disorders	681	35144	3	0.0219356	28.7476	2.80692	0.0170035	1.01715	0.12441	0.891289	1	0.999995
chr9.133251249.A.G	rs7849280	G	Protective	CAV	G	ABO	290.11	Alzheimer's disease	mental disorders	178	35073	3	0	0	1.69478	-0.0242413	0.97605	0.177388	0.891302	1	0.999995
chr19.50379362.T.C	rs1405655	C	Severity	CAV-FE	C	NR1H2	401.1	Essential hypertension	circulatory system	10508	17846	2	0	0	0.294302	0.00299052	1.00299	0.0218842	0.891306	1	0.999995
chr1.169597075.C.T	rs6127	T	Severity in males	CAV	C	SELP	110.2	Dermatomycoses	infectious diseases	295	31387	3	0.0238141	41.5471	3.42156	0.0130422	1.01313	0.0954423	0.891307	1	0.999995
chr17.63488670.G.A	rs4343	G	Severity; Risk factor	CAV	G	ACE	513.3	Hypoventilation	respiratory	108	25491	2	0	0	0.321245	-0.0207086	0.979504	0.151545	0.891308	1	0.999995
chrX.15561454.T.C	rs142017934	C	Severity	CAV	C	ACE2	427.11	Paroxysmal supraventricular tachycardia	circulatory system	369	29637	3	0	0	0.00130967	0.139879	1.15013	1.02365	0.891309	1	0.999995
chr7.117642566.G.A	rs77010898	A	Severity	CAV	A	CFTR	304	Adjustment reaction	mental disorders	762	18488	2	0	0	0.00167444	0.0999129	1.10507	0.731178	0.89131	1	0.999995
chr6.31575254.G.A	rs1800629	A	Risk factor*Conflicting; Severity*Conflicting; Protective*Conflicting	CAV-FE	A	TNF	038	Septicemia	infectious diseases	361	36124	3	0	0	1.01599	0.0174482	1.0176	0.127692	0.891313	1	0.999995
chr10.43519603.G.T	rs10793436	G	Severity	CAV	T	-	041	Bacterial infection NOS	infectious diseases	509	25550	2	0	0	0.15313	-0.00888208	0.991157	0.0650027	0.891314	1	0.999995
chr14.74952741.A.G	rs2268616	G	Risk factor	CAV	G	PGF	575.8	Other disorders of biliary tract	digestive	110	36623	3	0	0	0.646947	-0.0490661	0.952118	0.359108	0.891321	1	0.999995
chr20.23046984.T.C	rs1042580	C	Severity	CAV	C	THBD	585.2	Renal failure NOS	genitourinary	102	19005	2	0.0533468	42.7176	1.74574	0.0221236	1.02237	0.16192	0.891321	1	0.999995
chr6.31575324.G.A	rs361525	G	Severity	CAV-FE	A	TNF	285.2	Anemia of chronic disease	hematopoietic	750	29314	3	0	0	0.189352	0.017069	1.01722	0.124935	0.891329	1	0.999995
chr4.44416575.T.C	rs35540967	C	Severity	CAV	C	KCTD8	687.4	Disturbance of skin sensation	dermatologic	1526	29129	3	0.00350979	30.8149	2.89079	0.0110589	1.01112	0.0809535	0.89134	1	0.999995
chr1.27373964.C.T	rs141300199	T	Severity	CAV	T	FCN3	218	Benign neoplasm of uterus	neoplasms	840	36539	3	0	0	1.48485e-05	-0.139462	0.869826	1.02092	0.891344	1	0.999995
chr1.27373964.C.T	rs141300199	T	Severity	CAV	T	FCN3	218.1	Uterine leiomyoma	neoplasms	840	36539	3	0	0	1.48485e-05	-0.139462	0.869826	1.02092	0.891344	1	0.999995
chr9.81442264.TCAG.T	rs1826292621	T	Severity	CAV	T	-	550.5	Ventral hernia	digestive	630	36363	3	0.0213006	44.5104	3.60428	-0.0116987	0.988369	0.0856421	0.891347	1	0.999995
chr1.154454494.A.C	rs2228145	A	Risk factor	CAV	C	IL6R	687	Symptoms affecting skin	dermatologic	505	29191	3	0.0431935	66.3869	5.95006	0.00991782	1.00997	0.0726142	0.891361	1	0.999995
chr15.33615902.C.T	rs12593288	C	Severity	CAV	T	RYR3	244.4	Hypothyroidism NOS	endocrine/metabolic	3110	30893	3	0	0	1.36951	0.00518811	1.0052	0.037986	0.891363	1	0.999995
chr12.47902438.G.T	rs11574024	T	Severity	CAV	T	VDR	193	Thyroid cancer	neoplasms	437	38178	3	0.294696	62.7547	5.3698	-0.0207839	0.979431	0.152177	0.891365	1	0.999995
chr9.33426577.A.G	rs10813976	G	Severity	CAV	G	-	289.8	Polycythemia, secondary	hematopoietic	167	34179	3	0	0	1.21847	0.0196463	1.01984	0.143857	0.891372	1	0.999995
chr13.22495675.AG.A	rs10714879	A	Severity	CAV	AG	-	277.51	Lipoprotein disorders	endocrine/metabolic	149	27519	2	0.0342905	46.1256	1.85617	0.0180238	1.01819	0.131977	0.891372	1	0.999995
chr4.69615987.C.T	rs7688383	T	Loss of smell and taste	CAV	T	UGT2A1	473.4	Voice disturbance	respiratory	720	26035	3	0	0	1.03799	0.0077394	1.00777	0.0566708	0.891373	1	0.999995
chr6.147217556.A.G	rs116898161	G	Severity	CAV	G	STXBP5	575.8	Other disorders of biliary tract	digestive	113	37296	3	0	0	0.0833236	0.0818902	1.08534	0.599639	0.891374	1	0.999995
chr2.112913801.G.T	rs3811046	T	Risk factor	CAV	G	IL37	939	Atopic/contact dermatitis due to other or unspecified	dermatologic	1683	23550	2	0.013706	79.2936	4.82942	0.00552666	1.00554	0.0404742	0.891388	1	0.999995
chr1.35908500.C.T	rs2765013	C	Severity	CAV	T	AGO1	550.5	Ventral hernia	digestive	622	35700	3	0	0	0.906472	0.00901623	1.00906	0.0660318	0.891391	1	0.999995
chr21.41465921.C.T	rs62217525	C	Possible functional consequences	FCP + IP	T	TMPRSS2	244	Hypothyroidism	endocrine/metabolic	3768	30855	3	0	0	0.180969	0.0086983	1.00874	0.0637036	0.891392	1	0.999995
chr2.216660263.A.C	rs2270360	A	Severity	CAV	C	IGFBP2	246.7	Abnormal results of function study of thyroid	endocrine/metabolic	121	28658	3	1.02121e-06	0	1.78743	0.0225876	1.02284	0.165426	0.891393	1	0.999995
chr21.41464802.A.G	rs462574	A	Possible functional consequences	FCP + IP	A	TMPRSS2	809	Fracture of unspecified bones	injuries & poisonings	464	35003	3	1.62633e-06	0	1.30051	-0.0133747	0.986714	0.0979559	0.891396	1	0.999995
chr13.73984368.C.T	rs12871414	C	Severity	CAV	T	KLF12	292.1	Aphasia/speech disturbance	mental disorders	165	34465	3	0	0	0.215435	0.0196962	1.01989	0.14426	0.8914	1	0.999995
chr4.69615987.C.T	rs7688383	T	Loss of smell and taste	CAV	T	UGT2A1	250.41	Impaired fasting glucose	endocrine/metabolic	628	26283	3	0	0	0.899585	0.00834761	1.00838	0.0611421	0.891404	1	0.999995
chr17.8109899.C.T	rs151256885	T	Severity	CAV	T	ALOXE3	304	Adjustment reaction	mental disorders	1053	24158	3	7.42832e-08	37.1252	3.18092	0.019208	1.01939	0.140698	0.89141	1	0.999995
chr3.157438240.A.G	rs1840680	AG genotype)	Protective	CAV	A	PTX3	700	Corns and callosities	dermatologic	422	35904	3	0.00080961	0	1.50106	-0.0102391	0.989813	0.0750019	0.891412	1	0.999995
chr10.52771475.C.T	rs1800450	T	Severity	CAV	T	MBL2	442	Other aneurysm	circulatory system	875	33372	3	0	0	0.176944	0.0105825	1.01064	0.0775173	0.891412	1	0.999995
chr8.37849759.C.T	rs138763430	T	Severity	CAV	T	BRF2	627.2	Symptomatic menopause	genitourinary	638	31390	3	0	0	0.898171	-0.0988273	0.905899	0.723919	0.891413	1	0.999995
chr21.41465040.G.A	rs17001042	A	Possible functional consequences	FCP + IP	A	TMPRSS2	735	Acquired foot deformities	musculoskeletal	885	36022	3	0	0	0.558857	0.0145648	1.01467	0.106695	0.891419	1	0.999995
chr2.181488719.A.C	rs2034831	C	Severity	CAV	C	ITGA4	686	Other local infections of skin and subcutaneous tissue	dermatologic	302	33532	3	0	0	0.00234012	0.0281436	1.02854	0.20617	0.891421	1	0.999995
chr4.143996657.T.C	rs6840234	C	Protective	FCP + IP	T	GYPB	495	Asthma	respiratory	4276	22896	3	0.000890141	25.1701	2.67273	-0.00346266	0.996543	0.0253666	0.891422	1	0.999995
chr13.33129529.C.G	rs34425674	G	Risk factor	CAV	G	STARD13	977	Personal history of allergy to medicinal agents	injuries & poisonings	752	36935	3	0	0	1.09173	0.0311437	1.03163	0.228154	0.891424	1	0.999995
chr12.47879112.A.G	rs2228570	AG genotype	Severity	CAV	A	VDR	610	Benign mammary dysplasias	genitourinary	465	29256	3	0	0	1.19913	0.0100802	1.01013	0.0738469	0.891425	1	0.999995
chr21.41494374.C.T	rs114363287	T	Risk factor	CAV	T	TMPRSS2	695.42	Systemic lupus erythematosus	dermatologic	408	21221	2	0	0	0.219437	-0.0988062	0.905918	0.723872	0.891428	1	0.999995
chr14.35401887.C.T	rs696	CC genotype	Severity	CAV	T	NFKBIA	158	Neoplasm of unspecified nature of digestive system	neoplasms	114	27810	2	0	0	0.0401816	0.0185614	1.01873	0.135994	0.891436	1	0.999995
chr2.216660263.A.C	rs2270360	A	Severity	CAV	C	IGFBP2	361	Retinal detachments and defects	sense organs	170	31152	3	0	0	1.0704	-0.0203975	0.979809	0.149456	0.891443	1	0.999995
chr9.87724615.A.G	rs3128509	A;G	Possible functional consequences	FCP + IP	A	CTSL	530.13	Barrett's esophagus	digestive	285	27774	3	0	0	0.915742	-0.0123479	0.987728	0.0904763	0.891444	1	0.999995
chr22.19963748.G.A	rs4680	A	Risk factor	FCP	A	COMT	401.2	Hypertensive heart and/or renal disease	circulatory system	482	21994	3	0.0648467	78.4056	9.26165	0.0097759	1.00982	0.0716335	0.891449	1	0.999995
chr3.149000300.G.T	rs76488148	T	Severity	CAV	T	GYG1	745	Pain in joint	musculoskeletal	8626	24246	3	0	0	0.680232	0.00445339	1.00446	0.0326343	0.891455	1	0.999995
chr17.63488670.G.A	rs4343	G	Severity; Risk factor	CAV	G	ACE	429.2	Abnormal function study of cardiovascular system	circulatory system	280	22006	2	0	0	0.391223	-0.0126731	0.987407	0.0928738	0.891461	1	0.999995
chrX.15603134.G.A	rs7885856	G;A	Possible functional consequences	FCP + IP	A	ACE2	452	Other venous embolism and thrombosis	circulatory system	971	32001	3	0	0	0.435896	-0.0166676	0.983471	0.122148	0.891462	1	0.999995
chr4.69615987.C.T	rs7688383	T	Loss of smell and taste	CAV	T	UGT2A1	214	Lipoma	neoplasms	388	36559	3	0.0442787	66.2906	5.93306	-0.0106175	0.989439	0.0778113	0.891464	1	0.999995
chr1.46309111.A.G	rs41292543	G	Severity	CAV-FE	G	UQCRH	701.2	Scar conditions and fibrosis of skin	dermatologic	216	35978	3	0.147662	31.6299	2.92526	-0.0254725	0.974849	0.186678	0.891465	1	0.999995
chr4.68840276.G.A	rs115162070	G	Severity	CAV	A	-	601.1	Prostatitis	genitourinary	157	35165	3	0	0	0.311832	-0.0359275	0.96471	0.263325	0.891475	1	0.999995
chrX.15581240.G.A	rs147464721	A	Severity	CAV	A	ACE2	274	Gout and other crystal arthropathies	endocrine/metabolic	878	38145	3	0	0	0.118874	0.0705059	1.07305	0.516779	0.891479	1	0.999995
chr6.158608455.C.T	rs117665206	T	Severity	CAV	T	TMEM181	562.2	Diverticulitis	digestive	354	28404	3	0	0	0.971005	0.0796161	1.08287	0.583559	0.89148	1	0.999995
chr10.104263031.C.A	rs4925	A	Protective for neurological complications of long COVID	CAV	A	GSTO1	348.8	Encephalopathy, not elsewhere classified	neurological	124	35064	3	0	0	1.05396	0.0214378	1.02167	0.157135	0.891482	1	0.999995
chr14.72467521.C.T	rs12587980	T	Severity	CAV	T	RGS6	561.2	NA	NA	898	36683	3	0.00944804	51.4139	4.11641	-0.00690046	0.993123	0.0505817	0.891488	1	0.999995
chr3.38894643.C.T	rs33985936	T	Severity	CAV	T	SCN11A	472	Chronic pharyngitis and nasopharyngitis	respiratory	1379	26705	3	5.40366e-06	19.135	2.47326	0.00676558	1.00679	0.0495943	0.89149	1	0.999995
chr11.2872637.A.G	rs10766439	A	Severity	CAV	A	-	427.12	Paroxysmal ventricular tachycardia	circulatory system	346	28661	3	0	0	0.186099	-0.0121538	0.98792	0.0890939	0.891493	1	0.999995
chr3.148742201.A.C	rs5186	C	Severity	CAV	C	AGTR1	720	Spinal stenosis	musculoskeletal	583	33346	3	0.0189614	48.6317	3.89345	0.0109195	1.01098	0.0800469	0.891494	1	0.999995
chr4.5820150.T.C	rs3774881	T	Severity	CAV	C	CRMP1	200	Myeloproliferative disease	neoplasms	146	26523	2	0	0	0.778306	-0.0198019	0.980393	0.145173	0.891503	1	0.999995
chr10.130802064.T.G	rs12253652	G	Severity	CAV	G	-	276.4	Acid-base balance disorder	endocrine/metabolic	193	33389	3	0	0	1.61409	0.0196045	1.0198	0.143726	0.891504	1	0.999995
chr11.34482745.G.A	rs61882275	G	Severity	CAV	A	ELF5	452.2	Deep vein thrombosis [DVT]	circulatory system	768	31807	3	0	0	0.410284	0.00781473	1.00785	0.0572956	0.891511	1	0.999995
chr17.42362183.A.G	rs744166	G	Risk factor; Severity	CAV	G	STAT3	577.3	Cyst and pseudocyst of pancreas	digestive	151	29251	2	0	0	2.58791e-06	0.0163436	1.01648	0.119835	0.891518	1	0.999995
chr1.161544752.A.C	rs396991	C	Severity	CAV-FE	C	FCGR3A	244.1	Secondary hypothyroidism	endocrine/metabolic	889	29337	3	0	0	0.139846	0.00710508	1.00713	0.0520968	0.891519	1	0.999995
chr5.131995059.C.T	rs56162149	T	Severity	CAV-FE	C	ACSL6	706	Diseases of sebaceous glands	dermatologic	717	7324	1	NA	NA	0	0.00893202	1.00897	0.0655002	0.891532	1	0.999995
chr9.21131628.G.C	rs12236000	G	Severity	CAV	C	-	741.3	Difficulty in walking	musculoskeletal	153	22980	2	0	0	0.0606162	0.0261014	1.02645	0.191415	0.891536	1	0.999995
chrX.15589409.C.T	rs148771870	T	interindividual clinical variability; may destabilize ACE2 protein structure	CAV-FE	T	ACE2	721	Spondylosis and allied disorders	musculoskeletal	2262	33361	3	0	0	0.00642773	0.142695	1.15338	1.04649	0.89154	1	0.999995
chr10.104263031.C.A	rs4925	A	Protective for neurological complications of long COVID	CAV	A	GSTO1	337	Disorders of the autonomic nervous system	neurological	129	35064	3	0.0274043	15.7921	2.37508	-0.0220036	0.978237	0.1614	0.891561	1	0.999995
chr19.24134099.G.A	rs10407383	A	Severity	CAV-FE	A	ZNF254	458	Hypotension	circulatory system	427	36200	3	0.00129339	21.373	2.54366	-0.0107485	0.989309	0.0788513	0.891574	1	0.999995
chr21.33252612.A.G	rs2236757	A	Severity	CAV-FE	A	IFNAR2	292.1	Aphasia/speech disturbance	mental disorders	159	33730	3	0	0	1.37206	0.0172268	1.01738	0.126381	0.891577	1	0.999995
chr11.1219991.G.T	rs35705950	T	Protective	CAV	T	MUC5B	702	Degenerative skin conditions and other dermatoses	dermatologic	877	34134	3	0.0210367	32.917	2.98138	-0.0116136	0.988454	0.085208	0.891587	1	0.999995
chr14.55263686.C.T	rs10140801	T	Severity	CAV-FE	T	FBXO34-AS1	627.1	Postmenopausal bleeding	genitourinary	358	23869	2	0.0306303	62.9774	2.70106	-0.0108157	0.989243	0.0793593	0.891593	1	0.999995
chr21.41660268.A.T	rs2252109	A	Severity	CAV	A	-	293.1	Swelling, mass, or lump in head and neck [Space-occupying lesion, intracranial NOS]	mental disorders	331	22909	2	0.165886	91.4285	11.6666	-0.0112552	0.988808	0.0825848	0.891594	1	0.999995
chr11.88436431.C.T	rs72953026	T	Severity	CAV-FE	T	-	366	Cataract	sense organs	2814	34032	3	0	0	0.464636	0.00616384	1.00618	0.045229	0.891599	1	0.999995
chr4.111691870.C.T	rs112641600	C	Severity	CAV	T	-	728.7	Fasciitis	musculoskeletal	799	28977	3	6.08649e-06	22.5433	2.58209	-0.01409	0.986009	0.10339	0.8916	1	0.999995
chr1.244873270.T.C	rs12130553	C	Severity	CAV	C	-	571.5	Other chronic nonalcoholic liver disease	digestive	467	9621	1	NA	NA	0	0.00951315	1.00956	0.0698098	0.891606	1	0.999995
chr21.41464802.A.G	rs462574	A	Possible functional consequences	FCP + IP	A	TMPRSS2	704	Diseases of hair and hair follicles	dermatologic	1227	34368	3	0	0	1.00353	-0.00829538	0.991739	0.0608739	0.891607	1	0.999995
chr9.21206606.C.G	rs28368148	G	Severity	CAV-FE	G	IFNA10	250.23	Type 2 diabetes with ophthalmic manifestations	endocrine/metabolic	682	26915	3	0	0	0.165995	0.0717026	1.07434	0.52618	0.891608	1	0.999995
chr9.117713024.A.G	rs4986790	G	Severity	CAV	G	TLR4	255.1	Adrenal hyperfunction	endocrine/metabolic	138	35138	3	0	0	0.176836	0.0335931	1.03416	0.246535	0.891615	1	0.999995
chr12.106231175.T.A	rs12823094	A	Severity	CAV	A	-	279.7	Other immunological findings	endocrine/metabolic	1580	34201	3	0.00184559	7.64964	2.16567	0.00726768	1.00729	0.0533377	0.891617	1	0.999995
chr17.27660155.T.C	rs117217714	C	Severity	CAV	C	NOS2P1	411.8	Other chronic ischemic heart disease, unspecified	circulatory system	257	33141	3	0	0	0.00139489	-0.140234	0.869155	1.0293	0.89163	1	0.999995
chr5.1211624.A.G	rs76067074	G	Severity	CAV-FE	G	SLC6A19	277.7	Dysmetabolic syndrome X	endocrine/metabolic	220	36053	3	0.17911	13.0615	2.30048	0.0344013	1.035	0.252535	0.891644	1	0.999995
chr17.27263807.T.C	rs60811869	C	Severity	CAV	C	-	743.1	Osteoporosis	musculoskeletal	2446	34690	3	0	0	0.315447	-0.0122534	0.987821	0.089953	0.891647	1	0.999995
chr9.30504351.C.T	rs17775810	TT genotype	Protective	CAV	T	LINC01242	742.9	Other derangement of joint	musculoskeletal	121	35363	3	0	0	0.307107	0.02751	1.02789	0.201956	0.891649	1	0.999995
chr18.6461231.C.G	rs11659676	G	Severity	CAV-FE	G	RPL6P27	497	Bronchitis	respiratory	528	21934	2	0	0	0.084922	0.00864426	1.00868	0.0634736	0.891674	1	0.999995
chr9.87726001.C.A	rs41307457	C;A	Possible functional consequences	FCP + IP	A	CTSL	070.9	Hepatitis NOS	infectious diseases	116	27747	3	0	0	0.183178	0.0325307	1.03307	0.2389	0.891688	1	0.999995
chr20.1135233.C.T	rs141024057	T	Severity	CAV	T	PSMF1	585.3	Chronic renal failure [CKD]	genitourinary	1551	24875	2	0	0	0.000544835	-0.104055	0.901176	0.764166	0.891688	1	0.999995
chr12.8058591.T.C	rs7842	C	Risk factor; Severity	CAV	C	C3AR1	496.2	Chronic bronchitis	respiratory	810	29617	3	0.000400345	0	1.75721	0.00744639	1.00747	0.0546881	0.891694	1	0.999995
chr21.41426103.C.A	rs17000900	A	Severity	CAV-FE	A	MX1	700	Corns and callosities	dermatologic	420	35703	3	0.0212808	28.5737	2.80009	0.0126411	1.01272	0.0928507	0.891707	1	0.999995
chr14.94566450.G.A	rs2093266	A	Risk factor for acute kidney injury	CAV	A	SERPINA4	585.31	Renal dialysis	genitourinary	760	31981	3	0.0160889	50.577	4.0467	-0.00942877	0.990616	0.0692561	0.891708	1	0.999995
chr21.41509390.C.G	rs12626358	G	Possible functional consequences	FCP + IP	G	TMPRSS2	530.9	Heartburn	digestive	378	27877	3	0	0	0.0446379	0.0121601	1.01223	0.0893297	0.891721	1	0.999995
chr15.90866675.C.T	rs79742014	T	Protective	IP	T	FURIN	835	Internal derangement of knee	injuries & poisonings	206	37945	3	0	0	0.259469	-0.0522804	0.949063	0.384069	0.891725	1	0.999995
chrX.15599938.A.G	rs2106809	G	Severity	CAV	G	ACE2	198.1	Secondary malignancy of lymph nodes	neoplasms	113	35245	3	0.0813583	35.3587	3.09399	-0.0266341	0.973717	0.195666	0.891726	1	0.999995
chr1.206773552.T.C	rs1800896	C	Severity	FCP	C	IL10	628	Ovarian cyst	genitourinary	367	31389	3	0.00336	0	1.96124	0.0108635	1.01092	0.0798102	0.891729	1	0.999995
chr6.52200448.A.G	rs13192246	G	Severity	CAV	A	-	496	Chronic airway obstruction	respiratory	1505	22442	2	0.00709437	63.3983	2.73212	-0.00598252	0.994035	0.043953	0.891733	1	0.999995
chr4.111691870.C.T	rs112641600	C	Severity	CAV	T	-	535.2	Atrophic gastritis	digestive	213	35525	3	0.254467	60.8168	5.10423	-0.02756	0.972816	0.202481	0.891733	1	0.999995
chr10.89010241.T.C	rs982764	T	Severity	CAV-FE	C	FAS	475.9	Postnasal drip	respiratory	754	26526	3	0	0	1.47931	0.00780359	1.00783	0.0573339	0.891736	1	0.999995
chr5.86011821.T.G	rs4424029	G	Severity	CAV	G	-	250.4	Abnormal glucose	endocrine/metabolic	2659	26715	3	0	0	0.00970248	0.00432947	1.00434	0.0318105	0.891741	1	0.999995
chr15.60845514.G.A	rs17303202	A	Risk factor; Severity	CAV-FE	A	RORA	599.5	Frequency of urination and polyuria	genitourinary	2392	28911	3	0	0	1.03035	0.00475733	1.00477	0.0349543	0.891741	1	0.999995
chr4.153687301.A.G	rs1898830	G	Severity; Risk factor	CAV	G	TLR2	199	Neoplasm of uncertain behavior	neoplasms	369	35017	3	0	0	1.42841	-0.0114302	0.988635	0.0839842	0.891743	1	0.999995
chr1.12207235.C.T	rs3397	T	Severity	CAV-FE	C	TNFRSF1B	214.1	Lipoma of skin and subcutaneous tissue	neoplasms	111	21780	2	0.0464321	43.5072	1.77014	-0.0197769	0.980417	0.145319	0.891748	1	0.999995
chr5.86011821.T.G	rs4424029	G	Severity	CAV	G	-	288.11	Neutropenia	hematopoietic	281	34287	3	0.0153283	34.5983	3.05802	0.0125297	1.01261	0.0920723	0.891754	1	0.999995
chr18.69541156.T.C	rs12958013	T	Severity	CAV	C	DOK6	281.9	Deficiency anemias	hematopoietic	106	28340	3	0	0	0.398046	0.0357771	1.03642	0.262904	0.891755	1	0.999995
chr11.320772.A.G	rs12252	G	Severity; Risk factor	CAV	G	IFITM3	426.91	Cardiac pacemaker in situ	circulatory system	448	28388	3	0.091738	66.7887	6.02205	-0.0149091	0.985201	0.109558	0.891755	1	0.999995
chr13.102695866.A.G	rs599976	G	Severity	CAV-FE	G	METTL21C	357	Inflammatory and toxic neuropathy	neurological	1172	36459	3	0.0207678	63.0348	5.41049	-0.00863934	0.991398	0.0634854	0.891755	1	0.999995
chr7.128954129.T.C	rs10488631	TCTA haplotype	Severity in European-Americans	CAV	C	IRF5	726	Peripheral enthesopathies and allied syndromes	musculoskeletal	749	6827	1	NA	NA	0	0.0256792	1.02601	0.188705	0.891757	1	0.999995
chr8.124324323.T.C	rs72711165	C	Severity	CAV-FE	C	TMEM65	287	Purpura and other hemorrhagic conditions	hematopoietic	874	36032	3	0	0	0.0999727	-0.0243914	0.975904	0.179246	0.89176	1	0.999995
chr7.117611595.T.G	rs150212784	G	Severity	CAV	G	CFTR	287.3	Thrombocytopenia	hematopoietic	616	27281	2	0	0	0.00364949	0.139034	1.14916	1.02175	0.891762	1	0.999995
chr2.6013310.G.A	rs73910904	A	Risk factor	CAV	A	-	626.1	Irregular menstrual cycle/bleeding	genitourinary	1979	31383	3	0	0	0.797079	0.0164907	1.01663	0.121194	0.891767	1	0.999995
chr7.117559590.ATCT.A	rs113993960	A	Severity	CAV	A	CFTR	601.1	Prostatitis	genitourinary	160	35320	3	2.10272	32.4218	2.95954	0.0996056	1.10474	0.732053	0.891771	1	0.999995
chr1.230710048.A.G	rs699	G	Severity	CAV	A	AGT	008.5	Bacterial enteritis	infectious diseases	569	24443	2	0	0	0.480341	0.00931686	1.00936	0.0684901	0.891796	1	0.999995
chr17.9267091.C.T	rs34761447	C	Severity	CAV	T	STX8	270.32	Paraproteinemia	endocrine/metabolic	257	36146	3	0	0	1.54366	0.028333	1.02874	0.208282	0.891796	1	0.999995
chr13.102695866.A.G	rs599976	G	Severity	CAV-FE	G	METTL21C	427.12	Paroxysmal ventricular tachycardia	circulatory system	351	29598	3	0.0207396	38.0848	3.23022	0.0156019	1.01572	0.114694	0.891797	1	0.999995
chr8.73355963.T.C	rs2010843	C	Severity	CAV	C	RDH10-AS1	721.2	Spondylosis with myelopathy	musculoskeletal	179	21505	2	0	0	0.040863	-0.0180688	0.982093	0.132834	0.891801	1	0.999995
chr1.244873270.T.C	rs12130553	C	Severity	CAV	T	-	262	Mineral deficiency NEC	endocrine/metabolic	338	13273	2	0	0	0.435715	0.0118609	1.01193	0.0872011	0.891807	1	0.999995
chr9.117713024.A.G	rs4986790	G	Severity	CAV	G	TLR4	514	Abnormal findings examination of lungs	respiratory	956	36298	3	0	0	0.837858	-0.013091	0.986994	0.0962489	0.891811	1	0.999995
chr9.78543197.A.G	rs7027911	A	Severity	CAV	G	-	394.2	Mitral valve disease	circulatory system	189	23051	2	0.0306825	40.3086	1.67528	0.0168938	1.01704	0.12421	0.891814	1	0.999995
chr4.106022043.T.C	rs11729561	T	Severity	CAV	C	-	374	Other disorders of eyelids	sense organs	435	32896	3	0	0	0.628399	0.0185979	1.01877	0.136742	0.891816	1	0.999995
chr8.38996464.C.A	rs7840270	C	Severity	CAV-FE	A	ADAM9	250.7	Diabetic retinopathy	endocrine/metabolic	618	32851	3	0	0	0.130151	0.00878766	1.00883	0.0646142	0.89182	1	0.999995
chr4.106022043.T.C	rs11729561	T	Severity	CAV	C	-	189.2	Cancer of bladder	neoplasms	141	38085	3	0	0	1.11559	0.0312237	1.03172	0.229586	0.891821	1	0.999995
chr13.33129529.C.G	rs34425674	G	Risk factor	CAV	G	STARD13	301.2	Antisocial/borderline personality disorder	mental disorders	167	24296	3	0	0	0.00311572	0.0675187	1.06985	0.496489	0.891827	1	0.999995
chr14.35401887.C.T	rs696	CC genotype	Severity	CAV	T	NFKBIA	420	Carditis	circulatory system	227	28561	2	0	0	0.183627	-0.013211	0.986876	0.0971454	0.891828	1	0.999995
chrX.12889539.C.G	rs3853839	G	Severity; Risk factor	CAV-FE	G	TLR7	590	Pyelonephritis	genitourinary	188	30050	3	0	0	0.898367	-0.0176321	0.982522	0.129665	0.891835	1	0.999995
chr3.1052111.C.G	rs1504061	G	Severity	CAV	G	-	649	Other conditions or status of the mother complicating pregnancy, childbirth, or the puerperium	pregnancy complications	284	38263	3	0	0	0.484914	-0.0240613	0.976226	0.176948	0.891838	1	0.999995
chr1.196673103.G.A	rs800292	A	Severity	CAV	A	CFH	715	Other inflammatory spondylopathies	musculoskeletal	301	27259	2	0	0	0.303545	-0.0122092	0.987865	0.0897878	0.891838	1	0.999995
chr15.90866675.C.T	rs79742014	T	Protective	IP	T	FURIN	350.2	Abnormality of gait	neurological	2638	33338	3	0	0	0.398238	0.0157142	1.01584	0.115572	0.891846	1	0.999995
chr14.35401887.C.T	rs696	CC genotype	Severity	CAV	T	NFKBIA	165	Cancer within the respiratory system	neoplasms	209	29391	2	0	0	0.917444	0.0137761	1.01387	0.101323	0.891852	1	0.999995
chr17.45422978.G.C	rs1230082	G	Severity	CAV	C	ARHGAP27	442.1	Aortic aneurysm	circulatory system	115	7750	1	NA	NA	0	-0.0186608	0.981512	0.137261	0.89186	1	0.999995
chr1.161517662.T.C	rs72717040	C	Risk factor	FCP + IP	C	FCGR2A	714	Rheumatoid arthritis and other inflammatory polyarthropathies	musculoskeletal	255	8806	1	NA	NA	0	-0.0469479	0.954137	0.345331	0.89186	1	0.999995
chr17.63488670.G.A	rs4343	G	Severity; Risk factor	CAV	G	ACE	586.4	Stricture/obstruction of ureter	genitourinary	396	20304	2	0	0	0.656563	-0.011009	0.989051	0.0809785	0.891861	1	0.999995
chr2.167953627.G.A	rs7595310	A	Severity	CAV-FE	A	STK39	721	Spondylosis and allied disorders	musculoskeletal	1643	24941	2	0	0	0.000882165	0.00568804	1.0057	0.0418395	0.891862	1	0.999995
chr2.216660263.A.C	rs2270360	A	Severity	CAV	C	IGFBP2	369	Infection of the eye	sense organs	809	30761	3	0.000782504	0	1.4104	0.00908992	1.00913	0.0668635	0.891863	1	0.999995
chr17.45422978.G.C	rs1230082	G	Severity	CAV	G	ARHGAP27	216	Benign neoplasm of skin	neoplasms	909	25686	2	0.0245717	80.3018	5.07661	0.00699396	1.00702	0.0514504	0.891872	1	0.999995
chr1.205208489.G.A	rs11240388	G	Severity	CAV-FE	A	DSTYK	614.5	Inflammatory disease of cervix, vagina, and vulva	genitourinary	749	23581	2	0	0	0.321516	-0.00847589	0.99156	0.0623526	0.891873	1	0.999995
chr20.23046984.T.C	rs1042580	C	Severity	CAV	C	THBD	259	Other endocrine disorders	endocrine/metabolic	113	20492	2	0	0	0.0802713	0.0194906	1.01968	0.143383	0.891874	1	0.999995
chr2.167953627.G.A	rs7595310	A	Severity	CAV-FE	A	STK39	504	Other alveolar and parietoalveolar pneumonopathy	respiratory	321	27480	2	0	0	0.116642	0.0126444	1.01272	0.0930223	0.891878	1	0.999995
chr11.1219991.G.T	rs35705950	T	Protective	CAV	T	MUC5B	706	Diseases of sebaceous glands	dermatologic	2389	32812	3	0	0	1.19245	-0.00923334	0.990809	0.0679299	0.891881	1	0.999995
chr6.6924962.A.C	rs6933436	C	Severity	CAV	C	-	401	Hypertension	circulatory system	15123	21233	3	0.00525765	82.104	11.1757	0.00271349	1.00272	0.019965	0.891891	1	0.999995
chr4.143996657.T.C	rs6840234	C	Protective	FCP + IP	T	GYPB	842	Other sprains and strains	injuries & poisonings	106	28264	3	0	0	0.908708	-0.0197184	0.980475	0.145088	0.891895	1	0.999995
chr16.16924042.C.A	rs1453512	A	Severity	CAV	C	-	427.22	Atrial flutter	circulatory system	336	29225	3	0	0	0.786334	-0.0123518	0.987724	0.0908859	0.891896	1	0.999995
chr1.87162490.C.T	rs10873821	C	Severity	CAV	C	LINC01140	270.3	Disorders of plasma protein metabolism	endocrine/metabolic	121	8642	1	NA	NA	0	-0.0181064	0.982057	0.133235	0.891902	1	0.999995
chr4.5820150.T.C	rs3774881	T	Severity	CAV	C	CRMP1	172.21	Basal cell carcinoma	neoplasms	266	25411	2	0	0	0.519271	0.0165811	1.01672	0.122013	0.891904	1	0.999995
chr9.21206606.C.G	rs28368148	G	Severity	CAV-FE	G	IFNA10	255.1	Adrenal hyperfunction	endocrine/metabolic	135	35086	3	0	0	0.000807382	-0.13813	0.870985	1.01651	0.891911	1	0.999995
chr21.41473456.A.G	rs17854725	G	Severity	CAV	A	TMPRSS2	977	Personal history of allergy to medicinal agents	injuries & poisonings	219	12464	1	NA	NA	0	0.0132037	1.01329	0.0971688	0.891913	1	0.999995
chr11.611919.C.G	rs702966	C	Severity in African-Americans	CAV	G	PHRF1	474	Acute and chronic tonsillitis	respiratory	111	20386	2	0	0	0.276896	-0.0195843	0.980606	0.144126	0.891913	1	0.999995
chr15.60902209.A.G	rs4774377	G	Risk factor	CAV-FE	G	RORA	381.1	Otitis media	sense organs	249	35237	3	0.0557894	61.9768	5.25995	-0.0130683	0.987017	0.0961747	0.891915	1	0.999995
chr7.22728630.G.T	rs2066992	T	Protective	CAV-FE	T	IL6	071	Human immunodeficiency virus [HIV] disease	infectious diseases	2880	27936	3	0	0	0.197843	-0.0064911	0.99353	0.0477707	0.891916	1	0.999995
chr2.113129630.T.C	rs419598	C	Risk factor	CAV	C	IL1RN	427.9	Palpitations	circulatory system	2378	29404	3	0	0	0.444067	-0.00530845	0.994706	0.0390678	0.891918	1	0.999995
chr6.52236941.T.C	rs763780	C	Protective	FCP	C	IL17F	252.1	Hyperparathyroidism	endocrine/metabolic	600	35148	3	0	0	1.3255	-0.0164266	0.983708	0.120898	0.891923	1	0.999995
chr13.102695866.A.G	rs599976	G	Severity	CAV-FE	G	METTL21C	281	Other deficiency anemia	hematopoietic	356	29258	3	0.106866	71.2568	6.95817	0.0159467	1.01607	0.117375	0.891931	1	0.999995
chr13.112889041.C.T	rs9577175	T	Severity	CAV	T	ATP11A	527	Diseases of the salivary glands	digestive	245	37046	3	0.00857907	22.1038	2.56752	0.0158679	1.01599	0.116795	0.891931	1	0.999995
chr8.38963809.A.G	rs10808999	G	Severity	CAV	A	PLEKHA2	599.4	Urinary incontinence	genitourinary	412	6873	1	NA	NA	0	-0.0287554	0.971654	0.211665	0.891937	1	0.999995
chr6.18015216.C.T	rs140247774	T	Severity	CAV	T	-	371.21	Allergic conjunctivitis	sense organs	107	33349	3	0.0781965	0	1.19653	-0.0574989	0.944123	0.423274	0.891945	1	0.999995
chr1.90742957.A.C	rs2166172	C	Severity	CAV-FE	C	-	209	Neuroendocrine tumors	neoplasms	192	38895	3	5.94364e-07	0	1.78141	-0.0151445	0.98497	0.111486	0.891946	1	0.999995
chr10.98166813.G.T	rs10786398	T	Severity	CAV	T	R3HCC1L	284.1	Pancytopenia	hematopoietic	282	29016	3	0	0	0.755253	0.0145437	1.01465	0.107069	0.891952	1	0.999995
chr8.38963809.A.G	rs10808999	G	Severity	CAV	A	PLEKHA2	475.9	Postnasal drip	respiratory	221	6316	1	NA	NA	0	0.0348987	1.03551	0.256959	0.891968	1	0.999995
chr7.22728630.G.T	rs2066992	T	Protective	CAV-FE	T	IL6	117	Mycoses	infectious diseases	121	31332	3	0	0	0.232952	-0.028802	0.971609	0.212083	0.891975	1	0.999995
chrX.15564667.C.T	rs2074192	T	Severity (T allele); Severity for males > 50 y.o (T allele); Protective (C allele); Protective (CT genotype)	CAV	T	ACE2	574	Cholelithiasis and cholecystitis	digestive	934	36994	3	0.00865813	43.357	3.53089	0.00716738	1.00719	0.0527768	0.891975	1	0.999995
chr21.41507982.C.A	rs75603675	A	Protective*Conflicting; Risk factor*Conflicting; Severity*Conflicting	CAV	A	TMPRSS2	261	Vitamin deficiency	endocrine/metabolic	9171	24309	3	0.00279743	71.9598	7.13263	0.00256909	1.00257	0.0189197	0.891988	1	0.999995
chr12.132489230.GC.G	rs56106917	G	Severity	CAV	G	FBRSL1	110.2	Dermatomycoses	infectious diseases	295	31310	3	0	0	0.546183	0.0121578	1.01223	0.0895351	0.891988	1	0.999995
chr9.4329170.T.C	rs3895472	C	Severity	CAV	T	GLIS3	110.13	Dermatophytosis of the body	infectious diseases	326	30571	3	0	0	1.17922	0.0162229	1.01636	0.119474	0.891991	1	0.999995
chr9.117713024.A.G	rs4986790	G	Severity	CAV	G	TLR4	280	Iron deficiency anemias	hematopoietic	2787	29309	3	0.000697045	0	1.7219	0.00801987	1.00805	0.0590639	0.891993	1	0.999995
chr7.117642566.G.A	rs77010898	A	Severity	CAV	A	CFTR	279.11	Deficiency of humoral immunity	endocrine/metabolic	105	27660	2	0	0	8.80356e-05	0.138825	1.14892	1.02248	0.892001	1	0.999995
chr4.68840276.G.A	rs115162070	G	Severity	CAV	A	-	716	Other arthropathies	musculoskeletal	198	36305	3	0	0	0.752385	0.0343927	1.03499	0.253328	0.892008	1	0.999995
chr10.52771482.G.A	rs5030737	A	Potential functional effect on protein	FCP + IP	A	MBL2	327.3	Sleep apnea	neurological	2825	30608	3	0	0	0.74015	0.0100382	1.01009	0.0739389	0.892009	1	0.999995
chr19.52830722.G.A	rs10411226	G	Severity	CAV	G	ZNF28	1004	NA	NA	134	32418	3	0.0701745	55.1233	4.45665	0.0180584	1.01822	0.133015	0.892009	1	0.999995
chr1.35908500.C.T	rs2765013	C	Severity	CAV	T	AGO1	189	Cancer of urinary organs (incl. kidney and bladder)	neoplasms	297	38139	3	0	0	1.6216	0.013282	1.01337	0.0978443	0.892022	1	0.999995
chr11.14893332.A.G	rs10741657	G	Severity	CAV	A	CYP2R1	695.7	Prurigo and Lichen	dermatologic	299	32368	3	0.0304732	50.7893	4.06415	-0.0126169	0.987462	0.0929462	0.892024	1	0.999995
chrX.15600835.T.C	rs4646116	C	Risk factor	FCP + IP	C	ACE2	555	Inflammatory bowel disease and other gastroenteritis and colitis	digestive	937	28399	3	0	0	0.00231168	-0.0505845	0.950674	0.372652	0.892025	1	0.999995
chr1.35908500.C.T	rs2765013	C	Severity	CAV	T	AGO1	293.1	Swelling, mass, or lump in head and neck [Space-occupying lesion, intracranial NOS]	mental disorders	413	37103	3	0	0	0.104855	0.0108006	1.01086	0.0795684	0.892027	1	0.999995
chr17.8109899.C.T	rs151256885	T	Severity	CAV	T	ALOXE3	250.23	Type 2 diabetes with ophthalmic manifestations	endocrine/metabolic	673	26748	3	0.0465917	42.8191	3.49767	-0.0223369	0.977911	0.164557	0.892027	1	0.999995
chr5.132485305.G.A	rs17622656	A	Risk factor	FCP + IP	A	IRF1	585.33	Chronic Kidney Disease, Stage III	genitourinary	322	31963	3	0.0976863	73.732	7.61381	-0.0145513	0.985554	0.107202	0.892029	1	0.999995
chr13.102695866.A.G	rs599976	G	Severity	CAV-FE	G	METTL21C	567	Peritonitis and retroperitoneal infections	digestive	157	35779	3	4.79013e-06	12.855	2.29502	-0.0235618	0.976714	0.173589	0.892032	1	0.999995
chr13.102695866.A.G	rs599976	G	Severity	CAV-FE	G	METTL21C	189.11	Malignant neoplasm of kidney, except pelvis	neoplasms	152	38911	3	0	0	1.29949	-0.0237978	0.976483	0.175345	0.892043	1	0.999995
chr9.132278286.T.C	rs11243705	C	Severity	CAV	C	SETX	433	Cerebrovascular disease	circulatory system	2149	35253	3	0	0	0.255549	0.00650621	1.00653	0.0479411	0.892048	1	0.999995
chr4.166008836.A.T	rs17047200	TT genotype	Severity (TT genotype)*Conflicting; Risk factor (AA genotype)*Conflicting	CAV	T	TLL1	352.1	Trigeminal nerve disorders [CN5]	neurological	117	34529	3	0	0	0.86509	-0.0244423	0.975854	0.180104	0.892049	1	0.999995
chr8.16932640.T.C	rs118072448	T	Severity	CAV	C	-	197	Chemotherapy	neoplasms	1432	34752	3	0.00657062	0	1.97054	-0.0128259	0.987256	0.0945084	0.892049	1	0.999995
chr16.16924042.C.A	rs1453512	A	Severity	CAV	C	-	340	Migraine	neurological	1799	33117	3	0	0	0.422462	-0.00548698	0.994528	0.040432	0.892051	1	0.999995
chrX.15599938.A.G	rs2106809	G	Severity	CAV	G	ACE2	686.1	Carbuncle and furuncle	dermatologic	141	21631	2	0	0	0.000202439	-0.0232872	0.976982	0.171607	0.892058	1	0.999995
chr1.196673103.G.A	rs800292	A	Severity	CAV	A	CFH	362.26	Macular puckering of retina	sense organs	235	25840	2	0.00579281	21.3238	1.27103	-0.0138208	0.986274	0.101852	0.892062	1	0.999995
chr12.132489230.GC.G	rs56106917	G	Severity	CAV	G	FBRSL1	290.11	Alzheimer's disease	mental disorders	178	35038	3	0	0	0.485635	-0.0167106	0.983428	0.123149	0.892063	1	0.999995
chr3.149000300.G.T	rs76488148	T	Severity	CAV	T	GYG1	528	Diseases of the oral soft tissues, excluding lesions specific for gingiva and tongue	digestive	372	36905	3	0	0	1.50698	0.0175355	1.01769	0.129229	0.892064	1	0.999995
chr15.90879313.T.C	rs8039305	C	Risk factor	CAV-FE	C	FURIN	277.51	Lipoprotein disorders	endocrine/metabolic	144	26918	2	0.0311846	49.0833	1.96399	-0.0166324	0.983505	0.122594	0.892081	1	0.999995
chr5.124614711.G.T	rs4240376	G	Severity	CAV	T	-	284.1	Pancytopenia	hematopoietic	283	29293	3	0.000156189	0	1.78807	-0.0144173	0.985686	0.106277	0.892092	1	0.999995
chr19.31533051.C.A	rs8105499	C	Severity	CAV	A	LINC02841	611	Abnormal findings on mammogram or breast exam	genitourinary	1881	32750	3	0.0117169	69.9399	6.65334	-0.00567681	0.994339	0.0418466	0.892092	1	0.999995
chr9.133251249.A.G	rs7849280	G	Protective	CAV	G	ABO	634.1	Missed abortion/Hydatidiform mole	pregnancy complications	121	38388	3	0	0	1.82502	0.0260794	1.02642	0.192255	0.892098	1	0.999995
chr1.196673103.G.A	rs800292	A	Severity	CAV	A	CFH	433	Cerebrovascular disease	circulatory system	1504	27230	2	0	0	0.106411	-0.00569736	0.994319	0.0420005	0.892098	1	0.999995
chr17.27263807.T.C	rs60811869	C	Severity	CAV	C	-	427.9	Palpitations	circulatory system	2379	29549	3	0	0	1.49001	0.0118355	1.01191	0.0872551	0.892104	1	0.999995
chr11.1219991.G.T	rs35705950	T	Protective	CAV	T	MUC5B	709	Diffuse diseases of connective tissue	dermatologic	529	31621	3	0.0114865	0	1.68441	0.0174106	1.01756	0.128358	0.892105	1	0.999995
chr6.147217556.A.G	rs116898161	G	Severity	CAV	G	STXBP5	276.12	Hyposmolality and/or hyponatremia	endocrine/metabolic	356	34263	3	0.012199	0	1.74717	0.0362888	1.03696	0.267535	0.892105	1	0.999995
chr2.191909428.G.A	rs147509469	A	Risk factor for females	CAV	A	CAVIN2-AS1	286.9	Abnormal coagulation profile	hematopoietic	207	35965	3	0	0	0.0568051	0.0621121	1.06408	0.457923	0.892107	1	0.999995
chr12.8058591.T.C	rs7842	C	Risk factor; Severity	CAV	C	C3AR1	513.3	Hypoventilation	respiratory	108	25454	2	0.062554	59.2401	2.45339	0.0198157	1.02001	0.146095	0.892109	1	0.999995
chr4.143999443.G.A	rs7683365	A	Risk factor	FCP + IP	A	GYPB	270.32	Paraproteinemia	endocrine/metabolic	227	32198	3	0.0064343	18.9179	2.46664	-0.0156356	0.984486	0.115278	0.89211	1	0.999995
chr22.24011037.T.C	rs11090305	C	Severity	CAV	C	-	585.32	End stage renal disease	genitourinary	1080	30088	3	0.00597977	47.2197	3.78929	0.00679056	1.00681	0.0500703	0.892121	1	0.999995
chr12.6845711.C.T	rs5443	T	protective	CAV	C	CDCA3	280	Iron deficiency anemias	hematopoietic	922	6210	1	NA	NA	0	-0.00821183	0.991822	0.0605501	0.892121	1	0.999995
chr16.16924042.C.A	rs1453512	A	Severity	CAV	C	-	720	Spinal stenosis	musculoskeletal	578	32899	3	0	0	0.581937	-0.00943981	0.990605	0.0696068	0.892125	1	0.999995
chr2.6013310.G.A	rs73910904	A	Risk factor	CAV	A	-	429.1	Heart transplant/surgery	circulatory system	115	34136	3	0	0	0.000786489	-0.138492	0.87067	1.02123	0.892127	1	0.999995
chr7.22728630.G.T	rs2066992	T	Protective	CAV-FE	T	IL6	459.7	Blood vessel replaced	circulatory system	174	36230	3	0.0685781	43.9526	3.56841	0.0239979	1.02429	0.176965	0.892131	1	0.999995
chr11.14893332.A.G	rs10741657	G	Severity	CAV	A	CYP2R1	442	Other aneurysm	circulatory system	876	33394	3	0.0137962	59.1286	4.8934	0.00749819	1.00753	0.0552932	0.892131	1	0.999995
chr12.8058591.T.C	rs7842	C	Risk factor; Severity	CAV	C	C3AR1	272.13	Mixed hyperlipidemia	endocrine/metabolic	3172	23046	3	0	0	1.65088	0.00421914	1.00423	0.0311149	0.892138	1	0.999995
chr8.73355963.T.C	rs2010843	C	Severity	CAV	C	RDH10-AS1	512.9	Other dyspnea	respiratory	2970	13856	2	0.00153474	25.9553	1.35054	-0.00500327	0.995009	0.0368988	0.892142	1	0.999995
chr11.114726432.A.T	rs1712779	T	Severity	CAV-FE	T	-	396	Abnormal heart sounds	circulatory system	969	34833	3	0.00751744	45.2762	3.65472	-0.00716457	0.992861	0.0528388	0.892143	1	0.999995
chr18.6461231.C.G	rs11659676	G	Severity	CAV-FE	C	RPL6P27	764	Sciatica	symptoms	548	6860	1	NA	NA	0	0.00861384	1.00865	0.0635275	0.892144	1	0.999995
chr15.34253720.A.G	rs2705343	G	Severity	CAV-FE	G	SLC12A6	528	Diseases of the oral soft tissues, excluding lesions specific for gingiva and tongue	digestive	368	36539	3	0.0113266	37.4961	3.1998	-0.0140277	0.98607	0.103457	0.892146	1	0.999995
chr6.160716758.G.A	rs4252187	A	Potential functional effect on protein	FCP + IP	A	PLG	459	Other disorders of circulatory system	circulatory system	871	36289	3	0	0	0.00243195	-0.138059	0.871047	1.01826	0.892151	1	0.999995
chr1.173115604.T.G	rs17300100	G	Severity	CAV	G	-	198.4	Secondary malignant neoplasm of liver	neoplasms	151	34562	3	0.116668	0	1.99743	-0.0295812	0.970852	0.21818	0.892152	1	0.999995
chr9.133251249.A.G	rs7849280	G	Protective	CAV	G	ABO	729	Other disorders of soft tissues	musculoskeletal	1178	29357	3	0	0	0.594973	-0.00810995	0.991923	0.0598175	0.892155	1	0.999995
chr15.60810211.C.T	rs341419	T	Severity	CAV-FE	T	RORA	727	Other disorders of synovium, tendon, and bursa	musculoskeletal	1361	28674	3	0.0028261	36.9764	3.17341	0.00665569	1.00668	0.049092	0.892157	1	0.999995
chr4.71742666.T.G	rs2282679	G	Severity	CAV	G	GC	610.1	Cystic mastopathy	genitourinary	327	33458	3	0.0549095	52.9304	4.24903	-0.0139223	0.986174	0.102694	0.892161	1	0.999995
chr7.107967457.C.T	rs2237698	T	Severity	CAV	T	LAMB1	276.14	Hypopotassemia	endocrine/metabolic	867	34176	3	0	0	0.296586	0.0109194	1.01098	0.0805492	0.892168	1	0.999995
chr2.36677870.C.A	rs6714112	C	Severity	CAV	A	-	585.33	Chronic Kidney Disease, Stage III	genitourinary	321	31815	3	7.32919e-08	0	1.73268	-0.0162301	0.983901	0.119726	0.892169	1	0.999995
chr2.162267541.C.T	rs1990760	T	Risk factor; Severity	CAV	T	IFIH1	979	Adverse drug events and drug allergies	injuries & poisonings	119	24283	2	0.0670576	55.2538	2.23483	-0.0203586	0.979847	0.150183	0.89217	1	0.999995
chr12.47879112.A.G	rs2228570	AG genotype	Severity	CAV	A	VDR	578	Gastrointestinal hemorrhage	digestive	1578	29973	3	7.75383e-07	6.64001	2.14225	0.00553781	1.00555	0.0408524	0.892172	1	0.999995
chr16.85959043.C.T	rs12444486	C	Severity in African-Americans	CAV	C	-	592.11	Acute cystitis	genitourinary	546	30655	3	0	0	0.866473	-0.00878372	0.991255	0.0647976	0.892172	1	0.999995
chr9.87724615.A.G	rs3128509	A;G	Possible functional consequences	FCP + IP	A	CTSL	717	Polymyalgia Rheumatica	musculoskeletal	122	38355	3	0	0	1.34588	-0.0195072	0.980682	0.143908	0.892175	1	0.999995
chr17.42362183.A.G	rs744166	G	Risk factor; Severity	CAV	A	STAT3	741.2	Stiffness of joint	musculoskeletal	398	8415	1	NA	NA	0	-0.0109394	0.98912	0.0807049	0.892179	1	0.999995
chr6.52200448.A.G	rs13192246	G	Severity	CAV	G	-	365	Glaucoma	sense organs	824	7744	1	NA	NA	0	-0.00952191	0.990523	0.0702478	0.892179	1	0.999995
chr9.30504351.C.T	rs17775810	TT genotype	Protective	CAV	T	LINC01242	792.1	Papanicolaou smear of cervix or vagina with atypical squamous cells	genitourinary	365	34605	3	6.25451e-07	0	1.64476	0.0158467	1.01597	0.116909	0.892179	1	0.999995
chrX.15599938.A.G	rs2106809	G	Severity	CAV	G	ACE2	379.2	Disorders of vitreous body	sense organs	942	33685	3	0	0	0.687571	0.00884501	1.00888	0.0652565	0.892183	1	0.999995
chr1.173115604.T.G	rs17300100	G	Severity	CAV	G	-	585.34	Chronic Kidney Disease, Stage IV	genitourinary	1026	31465	3	0.00994417	12.5448	2.28689	-0.0133393	0.986749	0.0984159	0.892185	1	0.999995
chr15.90879313.T.C	rs8039305	C	Risk factor	CAV-FE	C	FURIN	165	Cancer within the respiratory system	neoplasms	205	28439	2	0	0	0.094583	-0.0138317	0.986264	0.102049	0.892185	1	0.999995
chr11.88436431.C.T	rs72953026	T	Severity	CAV-FE	T	-	592.1	Cystitis	genitourinary	683	31610	3	5.22956e-06	0	1.482	-0.0111058	0.988956	0.0819384	0.892186	1	0.999995
chr2.181488719.A.C	rs2034831	C	Severity	CAV	C	ITGA4	766	Neuralgia, neuritis, and radiculitis NOS	symptoms	753	31765	3	4.56398e-06	0	1.73672	-0.0176141	0.98254	0.129962	0.892191	1	0.999995
chr16.78590128.A.G	rs72803978	A	Severity	CAV	G	WWOX	531.4	Peptic ulcer, site unspecified	digestive	295	38326	3	0.435546	46.0009	3.70377	-0.0377595	0.962945	0.278604	0.892192	1	0.999995
chr16.16924042.C.A	rs1453512	A	Severity	CAV	C	-	290.1	Dementias	mental disorders	618	34651	3	0	0	1.29132	0.00971447	1.00976	0.0716786	0.892194	1	0.999995
chr6.105878879.T.A	rs9386484	T	Severity	CAV	A	-	622.1	Polyp of corpus uteri	genitourinary	206	31766	3	0	0	0.194009	0.0148443	1.01496	0.109531	0.892196	1	0.999995
chr22.19963748.G.A	rs4680	A	Risk factor	FCP	A	COMT	585	Renal failure	genitourinary	3566	32093	3	0	0	1.65227	-0.00372933	0.996278	0.0275177	0.892197	1	0.999995
chrX.15587729.C.T	rs4646140	T	Severity	CAV	T	ACE2	342	Hemiplegia	neurological	153	35033	3	0.109967	0	1.77107	0.0342493	1.03484	0.252733	0.892204	1	0.999995
chr18.69541156.T.C	rs12958013	T	Severity	CAV	C	DOK6	200	Myeloproliferative disease	neoplasms	186	37181	3	0	0	0.944203	0.0248665	1.02518	0.183503	0.892209	1	0.999995
chr6.160716758.G.A	rs4252187	A	Potential functional effect on protein	FCP + IP	A	PLG	745	Pain in joint	musculoskeletal	8712	24502	3	2.56495e-06	34.727	3.06405	-0.0455212	0.955499	0.335927	0.892209	1	0.999995
chr8.124324323.T.C	rs72711165	C	Severity	CAV-FE	C	TMEM65	332	Parkinson's disease	neurological	264	35056	3	0	0	0.629667	0.0528472	1.05427	0.390004	0.892213	1	0.999995
chr13.22495675.AG.A	rs10714879	A	Severity	CAV	A	-	574.1	Cholelithiasis	digestive	143	8918	1	NA	NA	0	-0.0219134	0.978325	0.161721	0.892216	1	0.999995
chr10.51197961.C.A	rs7897633	A	Severity in European-Americans	CAV	C	PRKG1	585.33	Chronic Kidney Disease, Stage III	genitourinary	322	32061	3	0	0	0.0976227	0.0127383	1.01282	0.0940103	0.892217	1	0.999995
chr1.155133406.T.G	rs4971066	G	Risk factor	CAV	G	EFNA1	372	Disorders of conjunctiva	sense organs	261	33273	3	2.3911e-06	28.4164	2.79394	0.0169157	1.01706	0.124846	0.892223	1	0.999995
chr19.31533051.C.A	rs8105499	C	Severity	CAV	A	LINC02841	580.1	Glomerulonephritis	genitourinary	180	31409	3	0.235819	83.7112	12.2784	0.0171398	1.01729	0.126511	0.892232	1	0.999995
chr15.34253720.A.G	rs2705343	G	Severity	CAV-FE	G	SLC12A6	442.1	Aortic aneurysm	circulatory system	728	32662	3	0	0	0.724966	0.0101589	1.01021	0.0749905	0.892241	1	0.999995
chr6.45737076.T.A	rs16873740	A	Severity	CAV	A	-	473.3	Paralysis/spasm of vocal cords or larynx	respiratory	115	26592	3	0	0	0.385477	-0.0250045	0.975306	0.184585	0.892245	1	0.999995
chr22.41925447.G.A	rs61756766	A	Severity	CAV	A	TNFRSF13C	452.2	Deep vein thrombosis [DVT]	circulatory system	771	32008	3	0	0	1.02608	0.0384921	1.03924	0.284154	0.892247	1	0.999995
chr21.33287378.C.T	rs8178521	T	Severity	CAV-FE	T	IL10RB	389.1	Sensorineural hearing loss	sense organs	1210	34339	3	0.015161	56.0093	4.54642	-0.0077776	0.992253	0.057421	0.892257	1	0.999995
chr5.131995059.C.T	rs56162149	T	Severity	CAV-FE	T	ACSL6	070.3	Viral hepatitis C	infectious diseases	1836	21566	2	0.0180528	80.3092	5.07851	0.0058579	1.00588	0.0432502	0.892262	1	0.999995
chr21.41470664.C.T	rs61735794	T	Risk factor	CAV	T	TMPRSS2	356	Hereditary and idiopathic peripheral neuropathy	neurological	457	36493	3	0.0103493	0	1.85202	0.0385708	1.03932	0.284785	0.892265	1	0.999995
chr6.12216733.A.G	rs10755709	A	Severity	CAV	G	-	702.1	Actinic keratosis	dermatologic	375	26652	2	0	0	0.102462	0.010844	1.0109	0.0800697	0.89227	1	0.999995
chr12.106231175.T.A	rs12823094	A	Severity	CAV	A	-	610.4	Benign neoplasm of breast	genitourinary	219	31358	3	0.0609238	45.413	3.66388	-0.0203742	0.979832	0.150439	0.89227	1	0.999995
chr6.18015216.C.T	rs140247774	T	Severity	CAV	T	-	771.1	Swelling of limb	symptoms	1154	34526	3	0	0	0.141829	0.0179901	1.01815	0.132839	0.892274	1	0.999995
chr3.38894643.C.T	rs33985936	T	Severity	CAV	T	SCN11A	745	Pain in joint	musculoskeletal	8712	24519	3	0.000700993	19.8796	2.49624	0.00327006	1.00328	0.0241466	0.892276	1	0.999995
chr2.167953627.G.A	rs7595310	A	Severity	CAV-FE	A	STK39	345.12	Partial epilepsy	neurological	103	26281	2	0	0	0.0941918	0.021601	1.02184	0.159518	0.892284	1	0.999995
chr2.6013310.G.A	rs73910904	A	Risk factor	CAV	A	-	574	Cholelithiasis and cholecystitis	digestive	948	37278	3	0	0	0.218358	0.0222682	1.02252	0.164455	0.892291	1	0.999995
chr3.148742201.A.C	rs5186	C	Severity	CAV	C	AGTR1	359.2	Myopathy	neurological	157	36503	3	0	0	1.26601	0.0206215	1.02084	0.152297	0.892294	1	0.999995
chr7.22548762.C.T	rs13227460	T	Severity	CAV	T	STEAP1B	216.1	Screening for malignant neoplasms of the skin	neoplasms	567	34072	3	0.0359852	60.3008	5.03789	-0.0110402	0.98902	0.0815367	0.892294	1	0.999995
chr8.73355963.T.C	rs2010843	C	Severity	CAV	C	RDH10-AS1	433.11	Occlusion of cerebral arteries, with cerebral infarction	circulatory system	104	23220	2	0	0	0.501503	-0.0228421	0.977417	0.168709	0.892301	1	0.999995
chr14.94566450.G.A	rs2093266	A	Risk factor for acute kidney injury	CAV	A	SERPINA4	614.5	Inflammatory disease of cervix, vagina, and vulva	genitourinary	868	36427	3	0	0	0.238368	-0.00911117	0.99093	0.0672949	0.892302	1	0.999995
chr1.31151182.G.C	rs12083278	C	Severity	CAV	G	-	411	Ischemic Heart Disease	circulatory system	4300	30637	3	0	0	0.435106	-0.00378127	0.996226	0.027929	0.892305	1	0.999995
chr3.149000300.G.T	rs76488148	T	Severity	CAV	T	GYG1	687	Symptoms affecting skin	dermatologic	505	28944	3	0	0	1.3003	0.015169	1.01528	0.112045	0.892309	1	0.999995
chr10.104263031.C.A	rs4925	A	Protective for neurological complications of long COVID	CAV	A	GSTO1	760	Back pain	symptoms	6678	28296	3	0.000202901	0	1.76038	0.00344998	1.00346	0.0254832	0.89231	1	0.999995
chrX.15564142.G.A	rs147311723	A	Severity	CAV	A	ACE2	250.3	Insulin pump user	endocrine/metabolic	2098	26964	3	0	0	0.608945	0.0320089	1.03253	0.236437	0.892312	1	0.999995
chr7.107967457.C.T	rs2237698	T	Severity	CAV	T	LAMB1	041.8	H. pylori	infectious diseases	241	23206	2	0	0	0.187267	0.0198008	1.02	0.14627	0.892319	1	0.999995
chr18.6461231.C.G	rs11659676	G	Severity	CAV-FE	G	RPL6P27	426.7	Abnormal electrocardiogram [ECG] [EKG]	circulatory system	588	21781	2	0	0	0.0279138	0.00812571	1.00816	0.0600272	0.892322	1	0.999995
chr14.76832814.C.CT	rs34279101	CT	Severity	CAV	CT	LRRC74A	175	Acquired absence of breast	neoplasms	175	32850	3	0.0656413	42.7103	3.49103	0.0194626	1.01965	0.143778	0.892323	1	0.999995
chr10.28606315.C.T	rs12773860	T	Severity	CAV	T	WAC	587	Kidney replaced by transpant	genitourinary	403	31686	3	0	0	0.66487	-0.0216523	0.97858	0.159953	0.892323	1	0.999995
chr5.32750877.T.C	rs1173773	C	Protective	CAV	C	NPR3	272.13	Mixed hyperlipidemia	endocrine/metabolic	2466	17356	2	0	0	0.143542	0.00470729	1.00472	0.0347768	0.89233	1	0.999995
chr6.31572536.A.G	rs909253	G	Risk factor	CAV	G	TNF	414	Other forms of chronic heart disease	circulatory system	138	11680	1	NA	NA	0	-0.0201085	0.980092	0.148559	0.89233	1	0.999995
chr10.52771466.C.T	rs1800451	T	Potential functional effect on protein	FCP + IP	T	MBL2	356	Hereditary and idiopathic peripheral neuropathy	neurological	452	36319	3	0.0768334	61.9719	5.25927	-0.0152986	0.984818	0.113027	0.892332	1	0.999995
chr9.132278286.T.C	rs11243705	C	Severity	CAV	C	SETX	426.3	Bundle branch block	circulatory system	283	29101	3	0.0344587	41.6177	3.4257	0.016911	1.01705	0.124944	0.892336	1	0.999995
chr4.67963489.G.A	rs6552134	G	Possible functional consequences	FCP + IP	G	TMPRSS11A	362.26	Macular puckering of retina	sense organs	233	25564	2	0	0	0.426047	0.0137504	1.01385	0.101593	0.892337	1	0.999995
chr11.34482745.G.A	rs61882275	G	Severity	CAV	A	ELF5	300	Anxiety disorders	mental disorders	5288	24208	3	0	0	1.4985	-0.00315129	0.996854	0.0232844	0.892344	1	0.999995
chr7.22548762.C.T	rs13227460	T	Severity	CAV	T	STEAP1B	569	Other disorders of intestine	digestive	699	34950	3	0	0	0.056326	-0.0103031	0.98975	0.0761294	0.892346	1	0.999995
chr5.124614711.G.T	rs4240376	G	Severity	CAV	T	-	342	Hemiplegia	neurological	154	35056	3	0	0	1.45369	-0.0201558	0.980046	0.148932	0.892346	1	0.999995
chr6.52200448.A.G	rs13192246	G	Severity	CAV	A	-	327.32	Obstructive sleep apnea	neurological	1792	22965	2	0	0	0.600324	-0.00527743	0.994736	0.038996	0.892349	1	0.999995
chr22.19963748.G.A	rs4680	A	Risk factor	FCP	A	COMT	365.2	Primary angle-closure glaucoma	sense organs	149	34073	3	0.0395563	40.5656	3.36505	0.0165022	1.01664	0.12194	0.892351	1	0.999995
chr10.104263031.C.A	rs4925	A	Protective for neurological complications of long COVID	CAV	A	GSTO1	288.2	Elevated white blood cell count	hematopoietic	439	34567	3	0.0147488	31.5285	2.92093	-0.0114373	0.988628	0.0845143	0.892352	1	0.999995
chr4.153687301.A.G	rs1898830	G	Severity; Risk factor	CAV	G	TLR2	600	Hyperplasia of prostate	genitourinary	1987	35211	3	0.000410102	0	1.74555	0.00570423	1.00572	0.0421508	0.892352	1	0.999995
chr2.181488719.A.C	rs2034831	C	Severity	CAV	C	ITGA4	751.21	Cystic kidney disease	congenital anomalies	105	38471	3	0.592949	50.3058	4.02462	-0.0576775	0.943954	0.42625	0.892364	1	0.999995
chr10.130802064.T.G	rs12253652	G	Severity	CAV	G	-	286.81	Primary hypercoagulable state	hematopoietic	276	35124	3	0.0362533	43.3257	3.52894	-0.016708	0.983431	0.123479	0.892366	1	0.999995
chr3.149000300.G.T	rs76488148	T	Severity	CAV	T	GYG1	686.1	Carbuncle and furuncle	dermatologic	139	21332	2	0	0	0.466377	-0.0261153	0.974223	0.193009	0.89237	1	0.999995
chr4.69615987.C.T	rs7688383	T	Loss of smell and taste	CAV	T	UGT2A1	284.1	Pancytopenia	hematopoietic	280	28595	3	0.0601088	68.3234	6.31382	-0.0124296	0.987647	0.0918649	0.892373	1	0.999995
chr17.15965007.C.T	rs8081547	T	Risk factor	FCP + IP	T	ADORA2B	695.42	Systemic lupus erythematosus	dermatologic	467	30484	3	0	0	0.179109	0.0122939	1.01237	0.0908669	0.892378	1	0.999995
chr10.52771466.C.T	rs1800451	T	Potential functional effect on protein	FCP + IP	T	MBL2	332	Parkinson's disease	neurological	263	34887	3	0.0802206	31.8989	2.93681	-0.0305095	0.969951	0.225511	0.892382	1	0.999995
chr10.98166813.G.T	rs10786398	T	Severity	CAV	T	R3HCC1L	585.31	Renal dialysis	genitourinary	759	31789	3	0	0	1.14408	0.00981163	1.00986	0.072527	0.892389	1	0.999995
chr9.117713024.A.G	rs4986790	G	Severity	CAV	G	TLR4	228	Hemangioma and lymphangioma, any site	neoplasms	441	38053	3	0	0	1.20986	0.0189865	1.01917	0.140355	0.892394	1	0.999995
chr2.112913801.G.T	rs3811046	T	Risk factor	CAV	G	IL37	110.11	Dermatophytosis of nail	infectious diseases	1273	24262	2	0	0	0.0690993	0.00633429	1.00635	0.0468262	0.892396	1	0.999995
chr7.128938247.T.G	rs10488631	TCTA haplotype	Severity in European-Americans	CAV	T	IRF5	293.1	Swelling, mass, or lump in head and neck [Space-occupying lesion, intracranial NOS]	mental disorders	343	24600	2	0.0308772	69.4613	3.27454	0.0106681	1.01073	0.0788651	0.892398	1	0.999995
chr5.96909661.C.T	rs150892504	T	Severity	CAV	T	ERAP2	737	Curvature of spine	musculoskeletal	307	36036	3	0	0	0.00180939	0.0704691	1.07301	0.520965	0.892401	1	0.999995
chr9.81442264.TCAG.T	rs1826292621	T	Severity	CAV	T	-	228	Hemangioma and lymphangioma, any site	neoplasms	441	37934	3	0.0584889	53.0411	4.25904	0.0160599	1.01619	0.118729	0.892402	1	0.999995
chr4.111691870.C.T	rs112641600	C	Severity	CAV	T	-	367.4	NA	NA	533	36972	3	0	0	1.27145	0.0169992	1.01714	0.125679	0.892408	1	0.999995
chr6.105878879.T.A	rs9386484	T	Severity	CAV	A	-	367	Disorders of refraction and accommodation; blindness and low vision	sense organs	1315	28835	3	0.00398839	35.2023	3.08653	-0.00590239	0.994115	0.0436397	0.892412	1	0.999995
chrX.12886851.C.T	rs5743781	T	Severity; Severity for males	CAV-FE	T	TLR7	558	Noninfectious gastroenteritis	digestive	750	28395	3	0	0	0.138409	-0.0974549	0.907143	0.720543	0.892413	1	0.999995
chr10.89010241.T.C	rs982764	T	Severity	CAV-FE	C	FAS	687.2	NA	NA	298	37940	3	0.151391	79.7321	9.86782	-0.0122561	0.987819	0.0906181	0.892414	1	0.999995
chr9.87724615.A.G	rs3128509	A;G	Possible functional consequences	FCP + IP	A	CTSL	594.1	Calculus of kidney	genitourinary	1199	36402	3	0.0014899	0	1.90764	-0.00611328	0.993905	0.0452004	0.892415	1	0.999995
chr1.155175305.G.A	rs7528026	A	Severity	CAV	A	TRIM46	654	Other and unspecified complications of birth; puerperium affecting management of mother	pregnancy complications	478	38412	3	0	0	0.637266	0.0334705	1.03404	0.24748	0.892418	1	0.999995
chr6.18015216.C.T	rs140247774	T	Severity	CAV	T	-	153.3	Malignant neoplasm of rectum, rectosigmoid junction, and anus	neoplasms	724	34292	3	0	0	0.262615	0.0206071	1.02082	0.152371	0.89242	1	0.999995
chr19.50379362.T.C	rs1405655	C	Severity	CAV-FE	C	NR1H2	562.2	Diverticulitis	digestive	286	21487	2	0	0	0.925559	0.0119004	1.01197	0.0879969	0.892425	1	0.999995
chrX.15600835.T.C	rs4646116	C	Risk factor	FCP + IP	C	ACE2	427.1	Paroxysmal tachycardia, unspecified	circulatory system	700	29644	3	0	0	0.00347626	-0.080643	0.922523	0.596317	0.892426	1	0.999995
chr6.31153649.G.A	rs143334143	A	Severity; Risk factor	CAV-FE	A	CCHCR1	379.2	Disorders of vitreous body	sense organs	942	33688	3	0	0	1.97992	-0.0115586	0.988508	0.0854719	0.892428	1	0.999995
chrX.15600835.T.C	rs4646116	C	Risk factor	FCP + IP	C	ACE2	599	Other symptoms/disorders or the urinary system	genitourinary	5138	28963	3	0.0297911	0	1.82709	-0.0307761	0.969693	0.227581	0.892429	1	0.999995
chr4.107694523.TG.T	rs70947091	T	Severity	CAV-FE	T	PAPSS1	429.3	Symptoms involving cardiovascular system	circulatory system	663	33780	3	0.00554065	13.4554	2.31095	-0.00938078	0.990663	0.0693709	0.892433	1	0.999995
chr11.14893332.A.G	rs10741657	G	Severity	CAV	A	CYP2R1	578	Gastrointestinal hemorrhage	digestive	1723	34290	3	0	0	0.579318	0.00525293	1.00527	0.0388482	0.89244	1	0.999995
chr21.41470664.C.T	rs61735794	T	Risk factor	CAV	T	TMPRSS2	709.7	Unspecified diffuse connective tissue disease	dermatologic	154	31923	3	5.31724e-06	3.82451	2.07953	-0.0685446	0.933752	0.50693	0.892442	1	0.999995
chr3.126118894.C.T	rs1868132	T	Severity	CAV	T	ALDH1L1	622.1	Polyp of corpus uteri	genitourinary	198	28751	2	0.0466547	37.217	1.59279	0.0224019	1.02265	0.16568	0.892444	1	0.999995
chr20.23046984.T.C	rs1042580	C	Severity	CAV	C	THBD	427.9	Palpitations	circulatory system	1168	17557	2	0.0111226	69.369	3.26466	0.00648858	1.00651	0.0479933	0.892456	1	0.999995
chr2.195994321.C.T	rs191631470	T	Severity	CAV	T	DNAH7	153.2	Colon cancer	neoplasms	226	34506	3	0	0	0.0238645	0.0977905	1.10273	0.723345	0.89246	1	0.999995
chr19.39248147.C.T	rs12979860	C	Severity (C allele)*Conflicting; Risk factor (T allele)*Conflicting	CAV	T	IFNL4	526	Diseases of the jaws	digestive	101	28111	2	0	0	0.0128698	-0.0197169	0.980476	0.145845	0.892461	1	0.999995
chr14.72467521.C.T	rs12587980	T	Severity	CAV	T	RGS6	747	Cardiac and circulatory congenital anomalies	congenital anomalies	402	38525	3	0	0	0.43548	0.0100633	1.01011	0.0744374	0.892461	1	0.999995
chr11.14893332.A.G	rs10741657	G	Severity	CAV	A	CYP2R1	504	Other alveolar and parietoalveolar pneumonopathy	respiratory	430	36841	3	6.27033e-08	0	1.72919	0.010234	1.01029	0.0757096	0.892474	1	0.999995
chr17.35880776.C.T	rs2107538	T	Risk factor; Severity	FCP	T	CCL5	564.9	Personal history of diseases of digestive system	digestive	291	28244	3	0	0	0.00490833	-0.0130303	0.987054	0.0964003	0.892478	1	0.999995
chr6.6924962.A.C	rs6933436	C	Severity	CAV	C	-	573.2	Liver replaced by transplant	digestive	204	31804	3	0	0	0.210111	-0.0148186	0.985291	0.109635	0.892483	1	0.999995
chr4.153687301.A.G	rs1898830	G	Severity; Risk factor	CAV	G	TLR2	751.2	Congenital anomalies of urinary system	congenital anomalies	161	38560	3	0	0	0.515122	-0.0175946	0.982559	0.130175	0.892485	1	0.999995
chr3.157438240.A.G	rs1840680	AG genotype)	Protective	CAV	A	PTX3	275.53	Disorders of phosphorus metabolism	endocrine/metabolic	113	37236	3	0	0	0.198516	-0.0194615	0.980727	0.143991	0.892487	1	0.999995
chrX.15589409.C.T	rs148771870	T	interindividual clinical variability; may destabilize ACE2 protein structure	CAV-FE	T	ACE2	733	Other disorders of bone and cartilage	musculoskeletal	2182	32181	3	0	0	0.00239082	-0.145085	0.864949	1.07349	0.892491	1	0.999995
chr16.85959043.C.T	rs12444486	C	Severity in African-Americans	CAV	C	-	709.7	Unspecified diffuse connective tissue disease	dermatologic	151	30574	3	0.0238083	32.8406	2.97799	-0.0160077	0.98412	0.118454	0.892503	1	0.999995
chr7.107967457.C.T	rs2237698	T	Severity	CAV	T	LAMB1	279.7	Other immunological findings	endocrine/metabolic	1657	36276	3	0.000526775	0	1.78659	0.00755554	1.00758	0.0559103	0.892504	1	0.999995
chrX.12886851.C.T	rs5743781	T	Severity; Severity for males	CAV-FE	T	TLR7	427.9	Palpitations	circulatory system	2384	29639	3	0	0	1.14033	-0.0585557	0.943126	0.433308	0.892504	1	0.999995
chr4.67964168.T.A	rs720009	A	Possible functional consequences	FCP + IP	A	TMPRSS11A	771.1	Swelling of limb	symptoms	1155	34578	3	0	0	1.08933	0.0101712	1.01022	0.0752676	0.892506	1	0.999995
chr4.67910532.T.C	rs9998258	T	Possible functional consequences	FCP + IP	C	TMPRSS11A	977	Personal history of allergy to medicinal agents	injuries & poisonings	753	37002	3	0	0	0.440531	-0.0177061	0.98245	0.131032	0.892511	1	0.999995
chr9.131672331.T.G	rs12551879	G	Severity	CAV	G	RAPGEF1	531	Peptic ulcer (excl. esophageal)	digestive	504	38391	3	0.00293254	0	1.72969	-0.016077	0.984052	0.118991	0.892524	1	0.999995
chr1.46309111.A.G	rs41292543	G	Severity	CAV-FE	G	UQCRH	335	Multiple sclerosis	neurological	332	35084	3	0.216286	52.6729	4.22591	-0.020021	0.980178	0.148182	0.892525	1	0.999995
chr13.33129529.C.G	rs34425674	G	Risk factor	CAV	G	STARD13	1005	NA	NA	526	37269	3	0	0	1.11744	0.0381727	1.03891	0.282535	0.892527	1	0.999995
chr12.57108399.C.T	rs324011	T	Risk factor; Severity	CAV	T	STAT6	750	Digestive congenital anomalies	congenital anomalies	101	38462	3	0	0	0.572499	-0.0218037	0.978432	0.161381	0.892527	1	0.999995
chr19.24134099.G.A	rs10407383	A	Severity	CAV-FE	A	ZNF254	707.1	Decubitus ulcer	dermatologic	232	37688	3	9.93608e-07	2.79212	2.05745	0.0137719	1.01387	0.101948	0.892543	1	0.999995
chr4.111691870.C.T	rs112641600	C	Severity	CAV	T	-	281.11	Pernicious anemia	hematopoietic	138	28854	3	0.0247049	0	1.67406	-0.0328923	0.967643	0.243495	0.892545	1	0.999995
chr16.89196249.G.A	rs117169628	A	Severity	CAV	A	SLC22A31	414	Other forms of chronic heart disease	circulatory system	501	33078	3	0.055367	50.2178	4.0175	-0.0161183	0.984011	0.119324	0.892548	1	0.999995
chr19.39248147.C.T	rs12979860	C	Severity (C allele)*Conflicting; Risk factor (T allele)*Conflicting	CAV	C	IFNL4	292.4	Altered mental status	mental disorders	106	8484	1	NA	NA	0	0.0196328	1.01983	0.145342	0.892549	1	0.999995
chr8.38996464.C.A	rs7840270	C	Severity	CAV-FE	A	ADAM9	751.21	Cystic kidney disease	congenital anomalies	102	37840	3	0	0	0.61569	0.0207373	1.02095	0.153527	0.892554	1	0.999995
chr17.8109899.C.T	rs151256885	T	Severity	CAV	T	ALOXE3	394	Rheumatic disease of the heart valves	circulatory system	513	34567	3	0	0	0.658319	0.0279403	1.02833	0.206888	0.892572	1	0.999995
chr16.3500977.C.G	rs2301762	G	Severity	CAV	G	CLUAP1	426.3	Bundle branch block	circulatory system	291	29424	3	1.11239e-06	20.6368	2.52006	0.0298679	1.03032	0.221161	0.892572	1	0.999995
chr17.45422978.G.C	rs1230082	G	Severity	CAV	G	ARHGAP27	741.4	Joint effusions	musculoskeletal	214	27047	2	0	0	0.00168376	0.0135764	1.01367	0.100531	0.892574	1	0.999995
chr7.128938247.T.G	rs10488631	TCTA haplotype	Severity in European-Americans	CAV	G	IRF5	362.26	Macular puckering of retina	sense organs	105	12160	1	NA	NA	0	0.0191133	1.0193	0.141532	0.892575	1	0.999995
chr7.117587778.G.T	rs113993959	T	Severity	CAV	T	CFTR	454	Varicose veins	circulatory system	1268	24245	2	0	0	0.00121919	0.147575	1.15902	1.09283	0.892581	1	0.999995
chr16.16924042.C.A	rs1453512	A	Severity	CAV	C	-	275.51	Hypocalcemia	endocrine/metabolic	172	36795	3	0.0696024	57.0447	4.656	0.0171545	1.0173	0.127052	0.892597	1	0.999995
chr1.27373964.C.T	rs141300199	T	Severity	CAV	T	FCN3	619.4	Noninflammatory disorders of vagina	genitourinary	1023	34550	3	0	0	2.22443e-05	-0.0971457	0.907424	0.719515	0.8926	1	0.999995
chr6.52236941.T.C	rs763780	C	Protective	FCP	C	IL17F	612.2	Hypertrophy of breast (Gynecomastia)	genitourinary	279	33457	3	0	0	0.0160997	0.0228975	1.02316	0.169595	0.892602	1	0.999995
chr21.41464802.A.G	rs462574	A	Possible functional consequences	FCP + IP	A	TMPRSS2	386.2	Peripheral or central vertigo	sense organs	422	32808	3	0	0	0.869327	-0.0136164	0.986476	0.100853	0.892602	1	0.999995
chrX.15603134.G.A	rs7885856	G;A	Possible functional consequences	FCP + IP	A	ACE2	686.1	Carbuncle and furuncle	dermatologic	141	21627	2	0	0	0.156885	0.0345904	1.0352	0.256215	0.892608	1	0.999995
chr11.126292948.C.T	rs8177374	T	Protective	CAV	T	TIRAP	367.2	Astigmatism	sense organs	208	34709	3	0	0	0.715316	-0.0237035	0.976575	0.175584	0.892614	1	0.999995
chr2.127137039.A.G	rs744373	G	Severity	CAV	G	-	698	Pruritus and related conditions	dermatologic	1130	36562	3	0.00838998	55.8816	4.53326	-0.00601842	0.994	0.0445819	0.892614	1	0.999995
chr19.35687796.G.A	rs77127536	A	Severity	CAV	A	TYMSP2	590	Pyelonephritis	genitourinary	205	31826	3	2.79159e-06	0	1.4984	-0.0192979	0.980887	0.142969	0.892628	1	0.999995
chr16.3500977.C.G	rs2301762	G	Severity	CAV	G	CLUAP1	701	Other hypertrophic and atrophic conditions of skin	dermatologic	911	35721	3	0.0722741	54.4954	4.39516	0.0171794	1.01733	0.127286	0.892638	1	0.999995
chr17.45422978.G.C	rs1230082	G	Severity	CAV	G	ARHGAP27	433	Cerebrovascular disease	circulatory system	1492	26998	2	0	0	0.0889472	-0.00550575	0.994509	0.0407945	0.892641	1	0.999995
chr17.31410594.G.A	rs178840	G	Severity	CAV	A	RAB11FIP4	364	Corneal opacity and other disorders of cornea	sense organs	103	10809	1	NA	NA	0	-0.0211194	0.979102	0.156497	0.892651	1	0.999995
chr15.60845514.G.A	rs17303202	A	Risk factor; Severity	CAV-FE	A	RORA	585.3	Chronic renal failure [CKD]	genitourinary	2529	32032	3	0	0	0.068244	-0.00478969	0.995222	0.0354926	0.892652	1	0.999995
chr1.12207235.C.T	rs3397	T	Severity	CAV-FE	T	TNFRSF1B	395	Heart valve disorders	circulatory system	311	7173	1	NA	NA	0	-0.0145483	0.985557	0.107808	0.892654	1	0.999995
chr7.128938247.T.G	rs10488631	TCTA haplotype	Severity in European-Americans	CAV	G	IRF5	241.1	Nontoxic uninodular goiter	endocrine/metabolic	478	10034	1	NA	NA	0	0.00923096	1.00927	0.068405	0.892655	1	0.999995
chr16.16924042.C.A	rs1453512	A	Severity	CAV	C	-	612.2	Hypertrophy of breast (Gynecomastia)	genitourinary	278	32989	3	0	0	1.70357	0.013393	1.01348	0.0992548	0.892663	1	0.999995
chr9.3320390.C.A	rs72699049	A	Severity	CAV	A	RFX3	197	Chemotherapy	neoplasms	1445	35089	3	0	0	0.192427	-0.014757	0.985351	0.109367	0.892667	1	0.999995
chr1.161544752.A.C	rs396991	C	Severity	CAV-FE	C	FCGR3A	276.4	Acid-base balance disorder	endocrine/metabolic	188	32179	3	0.00976185	24.1465	2.63666	-0.0151529	0.984961	0.112302	0.892667	1	0.999995
chr21.41465921.C.T	rs62217525	C	Possible functional consequences	FCP + IP	T	TMPRSS2	302	Sexual and gender identity disorders	mental disorders	273	24021	3	0	0	1.31175	-0.032248	0.968266	0.239007	0.892671	1	0.999995
chrX.15564667.C.T	rs2074192	T	Severity (T allele); Severity for males > 50 y.o (T allele); Protective (C allele); Protective (CT genotype)	CAV	T	ACE2	313	Pervasive developmental disorders	mental disorders	299	38040	3	3.88274e-07	8.15302	2.17753	-0.0136147	0.986478	0.100907	0.892672	1	0.999995
chr4.143996657.T.C	rs6840234	C	Protective	FCP + IP	T	GYPB	008	Intestinal infection	infectious diseases	582	28894	3	0.00885297	26.2703	2.71261	0.00832997	1.00836	0.0617392	0.892674	1	0.999995
chr17.15965007.C.T	rs8081547	T	Risk factor	FCP + IP	T	ADORA2B	550.4	Umbilical hernia	digestive	386	34724	3	0	0	0.00705901	0.0129401	1.01302	0.0959157	0.892682	1	0.999995
chr7.117559590.ATCT.A	rs113993960	A	Severity	CAV	A	CFTR	241.1	Nontoxic uninodular goiter	endocrine/metabolic	1439	31132	3	0.0355933	0	1.76143	0.0377575	1.03848	0.279876	0.892684	1	0.999995
chr17.27660155.T.C	rs117217714	C	Severity	CAV	C	NOS2P1	394	Rheumatic disease of the heart valves	circulatory system	514	34841	3	0	0	0.141084	0.0620573	1.06402	0.46	0.892685	1	0.999995
chr10.28606315.C.T	rs12773860	T	Severity	CAV	T	WAC	365.2	Primary angle-closure glaucoma	sense organs	149	33664	3	0.510908	56.5314	4.60102	0.0345635	1.03517	0.256205	0.892686	1	0.999995
chr1.230710048.A.G	rs699	G	Severity	CAV	G	AGT	470	Septal Deviations/Turbinate Hypertrophy	respiratory	209	9813	1	NA	NA	0	0.0137059	1.0138	0.1016	0.89269	1	0.999995
chr6.105878879.T.A	rs9386484	T	Severity	CAV	A	-	389	Hearing loss	sense organs	1796	29069	3	0	0	0.379259	-0.00518521	0.994828	0.0384373	0.892691	1	0.999995
chr4.186082920.C.T	rs3775291	T	Risk factor; Severity	CAV-FE	T	TLR3	286.2	Encounter for long-term (current) use of anticoagulants	hematopoietic	547	36038	3	5.08942e-07	1.39759	2.02835	0.0111624	1.01122	0.0827463	0.892691	1	0.999995
chr17.49863303.C.T	rs77534576	T	Severity	CAV	T	-	475.9	Postnasal drip	respiratory	756	26662	3	0	0	0.17559	-0.0224751	0.977776	0.166616	0.892698	1	0.999995
chr3.61768231.T.A	rs672699	A	Severity	CAV	T	PTPRG	276	Disorders of fluid, electrolyte, and acid-base balance	endocrine/metabolic	2591	34086	3	0	0	1.29454	-0.00437472	0.995635	0.0324315	0.892698	1	0.999995
chr14.102356233.A.G	rs11160678	G	Severity	CAV	G	CINP	613	Other nonmalignant breast conditions	genitourinary	669	36799	3	0	0	0.471736	0.00825976	1.00829	0.0612328	0.892698	1	0.999995
chr4.143999443.G.A	rs7683365	A	Risk factor	FCP + IP	A	GYPB	260.2	severe protein-calorie malnutrition	endocrine/metabolic	120	22220	3	0	0	0.412295	-0.0210591	0.979161	0.156124	0.892701	1	0.999995
chr11.34482745.G.A	rs61882275	G	Severity	CAV	A	ELF5	731	Osteitis deformans and osteopathies associated with other disorders classified elsewhere	musculoskeletal	642	31978	3	0	0	0.411138	0.00850375	1.00854	0.0630439	0.892702	1	0.999995
chr9.87725456.A.T	rs56952354	A;T	Possible functional consequences	FCP + IP	T	CTSL	272.12	Hyperglyceridemia	endocrine/metabolic	797	17398	2	0.079921	44.9263	1.81575	0.0295922	1.03003	0.219391	0.892704	1	0.999995
chr12.47844974.A.G	rs731236	AG and AA genotype	Severity	CAV	G	VDR	386.2	Peripheral or central vertigo	sense organs	422	33014	3	0	0	1.22656	0.0102336	1.01029	0.0758701	0.892704	1	0.999995
chr9.21206606.C.G	rs28368148	G	Severity	CAV-FE	G	IFNA10	771.1	Swelling of limb	symptoms	1159	34785	3	0	0	0.149789	0.0441017	1.04509	0.326972	0.892708	1	0.999995
chr2.195994321.C.T	rs191631470	T	Severity	CAV	T	DNAH7	509.1	Respiratory failure	respiratory	213	36735	3	0	0	0.000666234	-0.136795	0.872149	1.01421	0.892708	1	0.999995
chr9.87726151.C.T	rs41312184	C;T	Possible functional consequences	FCP + IP	T	CTSL	275.53	Disorders of phosphorus metabolism	endocrine/metabolic	114	37292	3	0	0	0.000595943	0.0977355	1.10267	0.724623	0.892709	1	0.999995
chr19.31533051.C.A	rs8105499	C	Severity	CAV	A	LINC02841	433.1	Occlusion and stenosis of precerebral arteries	circulatory system	664	35181	3	0	0	0.870273	0.00884297	1.00888	0.0655649	0.892712	1	0.999995
chr21.41473715.C.A	rs2298661	A	Protective	CAV-FE	A	TMPRSS2	481	Influenza	respiratory	158	33917	3	0	0	0.487323	-0.0192716	0.980913	0.142888	0.892713	1	0.999995
chr2.195499753.A.C	rs73060484	C	Severity	CAV	C	-	340.1	Migrain with aura	neurological	350	33301	3	0.181318	72.1974	7.19358	0.0173754	1.01753	0.12885	0.892731	1	0.999995
chr14.55263686.C.T	rs10140801	T	Severity	CAV-FE	T	FBXO34-AS1	1004	NA	NA	113	29156	2	0.0618242	58.9094	2.43365	-0.0191189	0.981063	0.14179	0.892739	1	0.999995
chr2.162267541.C.T	rs1990760	T	Risk factor; Severity	CAV	T	IFIH1	580.3	Nephritis and nephropathy without mention of glomerulonephritis	genitourinary	199	20222	2	0	0	0.00440482	0.0165385	1.01668	0.122656	0.892741	1	0.999995
chr2.45584979.T.C	-	HLA-A*02:02	Protective	IP	T	HLA-A	740.1	Osteoarthritis; localized	musculoskeletal	1212	7147	1	NA	NA	0	0.0065194	1.00654	0.0483538	0.892748	1	0.999995
chr2.195499753.A.C	rs73060484	C	Severity	CAV	C	-	078	Viral warts & HPV	infectious diseases	1126	27775	3	2.13394e-06	27.1467	2.74524	-0.00942531	0.990619	0.0699081	0.892751	1	0.999995
chr16.16924042.C.A	rs1453512	A	Severity	CAV	C	-	722.6	Degeneration of intervertebral disc	musculoskeletal	429	32899	3	0.019595	50.05	4.00401	-0.0107754	0.989282	0.0799225	0.892751	1	0.999995
chr3.126118894.C.T	rs1868132	T	Severity	CAV	T	ALDH1L1	455	Hemorrhoids	circulatory system	1107	24207	2	0	0	0.0638135	0.00953993	1.00959	0.0707593	0.892752	1	0.999995
chr9.133257521.T.TC	rs8176719	TC	Severity; Risk factor	CAV-FE	TC	ABO	702.2	Seborrheic keratosis	dermatologic	672	37057	3	0.0152306	52.0793	4.17356	0.00798971	1.00802	0.0592618	0.892754	1	0.999995
chr7.128954129.T.C	rs10488631	TCTA haplotype	Severity in European-Americans	CAV	C	IRF5	350	Abnormal movement	neurological	1084	7857	1	NA	NA	0	-0.022128	0.978115	0.164131	0.892755	1	0.999995
chr7.107967457.C.T	rs2237698	T	Severity	CAV	T	LAMB1	654	Other and unspecified complications of birth; puerperium affecting management of mother	pregnancy complications	479	38375	3	0	0	1.31618	-0.0139102	0.986186	0.103181	0.892759	1	0.999995
chr12.112919388.G.A	rs10774671	A	Severity (A allele); Protective (G allele)	CAV-FE	A	OAS1	585.33	Chronic Kidney Disease, Stage III	genitourinary	111	6927	1	NA	NA	0	0.0193769	1.01957	0.143733	0.892761	1	0.999995
chr1.244873270.T.C	rs12130553	C	Severity	CAV	C	-	745	Pain in joint	musculoskeletal	1354	8228	1	NA	NA	0	0.00580446	1.00582	0.0430602	0.892771	1	0.999995
chr21.41508701.T.G	rs4283504	T	Possible functional consequences	FCP + IP	T	TMPRSS2	573	Other disorders of liver	digestive	412	31980	3	0.0617287	52.7251	4.23058	0.0166745	1.01681	0.123702	0.892774	1	0.999995
chr6.52236941.T.C	rs763780	C	Protective	FCP	C	IL17F	649	Other conditions or status of the mother complicating pregnancy, childbirth, or the puerperium	pregnancy complications	285	38541	3	0	0	0.279015	0.0243168	1.02461	0.180401	0.892775	1	0.999995
chr17.15965007.C.T	rs8081547	T	Risk factor	FCP + IP	T	ADORA2B	184	Cancer of other female genital organs	neoplasms	121	35088	3	0	0	1.15902	0.0233059	1.02358	0.172911	0.892781	1	0.999995
chrX.15587729.C.T	rs4646140	T	Severity	CAV	T	ACE2	728.7	Fasciitis	musculoskeletal	811	29376	3	0	0	0.0228346	-0.0174677	0.982684	0.129596	0.892781	1	0.999995
chr1.155175305.G.A	rs7528026	A	Severity	CAV	A	TRIM46	804	Fracture of hand or wrist	injuries & poisonings	110	35184	3	0	0	0.0331978	0.0694375	1.07191	0.515185	0.892784	1	0.999995
chr4.68840276.G.A	rs115162070	G	Severity	CAV	A	-	618	Genital prolapse	genitourinary	332	38404	3	0	0	0.045718	0.0260818	1.02642	0.193518	0.892788	1	0.999995
chr2.60480453.A.G	rs1123573	A	Severity	CAV-FE	G	BCL11A	362.9	Retinal edema	sense organs	342	33671	3	0	0	0.324687	0.0110914	1.01115	0.0823025	0.892798	1	0.999995
chr4.68840276.G.A	rs115162070	G	Severity	CAV	A	-	279.1	Immunity deficiency	endocrine/metabolic	231	36086	3	0.411854	65.5519	5.80584	0.0299106	1.03036	0.221948	0.892799	1	0.999995
chr1.196673103.G.A	rs800292	A	Severity	CAV	G	CFH	276.1	Electrolyte imbalance	endocrine/metabolic	752	7974	1	NA	NA	0	0.00901266	1.00905	0.0668782	0.8928	1	0.999995
chr5.32750877.T.C	rs1173773	C	Protective	CAV	C	NPR3	510	Other diseases of lung	respiratory	218	29157	2	0	0	0.784547	-0.0135287	0.986562	0.100395	0.892805	1	0.999995
chr2.167953627.G.A	rs7595310	A	Severity	CAV-FE	A	STK39	288	Diseases of white blood cells	hematopoietic	360	25981	2	0	0	0.000954043	-0.0115937	0.988473	0.0860364	0.892807	1	0.999995
chr10.43519603.G.T	rs10793436	G	Severity	CAV	T	-	368.9	Subjective visual disturbances	sense organs	174	24953	2	0	0	0.0322817	-0.0149237	0.985187	0.110752	0.89281	1	0.999995
chr1.156125675.T.C	rs581342	C	Severity	CAV	T	LMNA	070.2	Viral hepatitis B	infectious diseases	197	6065	1	NA	NA	0	0.0148362	1.01495	0.110108	0.892815	1	0.999995
chr2.45584979.T.C	-	HLA-A*02:02	Protective	IP	C	HLA-A	078	Viral warts & HPV	infectious diseases	804	21691	2	0	0	0.397214	0.00755653	1.00759	0.0560834	0.89282	1	0.999995
chr1.3081749.G.A	rs12745140	A	Severity	CAV	A	PRDM16	592	Cystitis and urethritis	genitourinary	752	31418	3	0	0	1.68704	-0.0156279	0.984494	0.115988	0.89282	1	0.999995
chr3.157438240.A.G	rs1840680	AG genotype)	Protective	CAV	A	PTX3	495	Asthma	respiratory	5567	29602	3	0	0	1.50175	0.0030238	1.00303	0.0224436	0.892826	1	0.999995
chr11.114726432.A.T	rs1712779	T	Severity	CAV-FE	T	-	788	Syncope and collapse	symptoms	1191	36698	3	0.0271215	80.9649	10.5069	-0.00640064	0.99362	0.0475086	0.892828	1	0.999995
chr4.67910402.G.A	rs4860265	G	Possible functional consequences	FCP + IP	G	TMPRSS11A	402	NA	NA	818	36431	3	0.0355127	79.6678	9.8366	-0.00712959	0.992896	0.0529236	0.892837	1	0.999995
chr1.155197995.A.G	rs41264915	A	Severity	CAV-FE	G	THBS3	722.9	Other and unspecified disc disorder	musculoskeletal	149	33266	3	0.212241	67.8958	6.22971	0.0231665	1.02344	0.171972	0.892841	1	0.999995
chr4.188627868.CTCT.C	rs1734523522	C	Severity	CAV	C	LINC01060	364	Corneal opacity and other disorders of cornea	sense organs	349	33579	3	0	0	1.16458	0.0175809	1.01774	0.13051	0.892842	1	0.999995
chr4.68840276.G.A	rs115162070	G	Severity	CAV	A	-	525	Other diseases of the teeth and supporting structures	digestive	217	36535	3	0	0	1.0612	-0.0375189	0.963176	0.278522	0.892843	1	0.999995
chr3.148742201.A.C	rs5186	C	Severity	CAV	C	AGTR1	706.8	Other specified diseases of sebaceous glands	dermatologic	1291	33141	3	0.0161092	50.4958	4.04006	-0.00783981	0.992191	0.0582	0.892845	1	0.999995
chr5.21768177.G.A	-	HLA-A*02:02	Protective	IP	A	HLA-A	723	Other disorders of cervical region	musculoskeletal	178	32095	3	0	0	0.750255	-0.0164635	0.983671	0.122225	0.89285	1	0.999995
chr1.205208489.G.A	rs11240388	G	Severity	CAV-FE	G	DSTYK	411.4	Coronary atherosclerosis	circulatory system	1183	11664	1	NA	NA	0	-0.00651273	0.993508	0.0483535	0.892857	1	0.999995
chr2.216660263.A.C	rs2270360	A	Severity	CAV	C	IGFBP2	519.9	Symptoms involving respiratory system and other chest symptoms	respiratory	117	35087	3	0.0173905	0	1.78731	0.022852	1.02312	0.169665	0.892858	1	0.999995
chrX.15586459.TAAATC.T	rs755766792	T	Severity	CAV	T	ACE2	939	Atopic/contact dermatitis due to other or unspecified	dermatologic	2335	31114	3	0.46481	0	1.84321	0.0707548	1.07332	0.525331	0.89286	1	0.999995
chr21.41473715.C.A	rs2298661	A	Protective	CAV-FE	A	TMPRSS2	368.9	Subjective visual disturbances	sense organs	256	35113	3	0	0	0.714124	0.0152124	1.01533	0.11295	0.892863	1	0.999995
chr9.87726001.C.A	rs41307457	C;A	Possible functional consequences	FCP + IP	A	CTSL	497	Bronchitis	respiratory	702	29392	3	0	0	0.626135	-0.0138461	0.986249	0.102808	0.892866	1	0.999995
chr5.131995059.C.T	rs56162149	T	Severity	CAV-FE	C	ACSL6	261.4	Vitamin D deficiency	endocrine/metabolic	2157	5638	1	NA	NA	0	0.005865	1.00588	0.0435497	0.89287	1	0.999995
chr12.8058591.T.C	rs7842	C	Risk factor; Severity	CAV	C	C3AR1	760	Back pain	symptoms	6670	28262	3	0	0	0.203974	-0.00289312	0.997111	0.0214845	0.89288	1	0.999995
chr2.112913801.G.T	rs3811046	T	Risk factor	CAV	T	IL37	276.14	Hypopotassemia	endocrine/metabolic	369	8015	1	NA	NA	0	-0.0124459	0.987631	0.0924267	0.892884	1	0.999995
chr1.205208489.G.A	rs11240388	G	Severity	CAV-FE	A	DSTYK	571.81	Portal hypertension	digestive	113	21136	2	0	0	0.316604	-0.0194871	0.980702	0.14472	0.892885	1	0.999995
chr8.16932640.T.C	rs118072448	T	Severity	CAV	C	-	655	Known or suspected fetal abnormality affecting management of mother	pregnancy complications	104	38621	3	0.848277	11.1869	2.25192	-0.0625939	0.939325	0.464875	0.892891	1	0.999995
chr11.126292948.C.T	rs8177374	T	Protective	CAV	T	TIRAP	401.22	Hypertensive chronic kidney disease	circulatory system	161	22006	3	0	0	0.298563	-0.0300605	0.970387	0.223258	0.892893	1	0.999995
chr4.111691870.C.T	rs112641600	C	Severity	CAV	T	-	724.2	Disorders of coccyx	musculoskeletal	361	32849	3	0	0	0.295523	-0.0202847	0.97992	0.150662	0.892898	1	0.999995
chr5.174562335.T.A	rs2220543	T	Severity	CAV	A	SUMO2P6	587	Kidney replaced by transpant	genitourinary	404	31793	3	0	0	1.3778	-0.0100785	0.989972	0.0748564	0.892898	1	0.999995
chr8.16932640.T.C	rs118072448	T	Severity	CAV	C	-	304	Adjustment reaction	mental disorders	1057	23975	3	0	0	0.555499	-0.0156558	0.984466	0.116282	0.892899	1	0.999995
chr9.78543197.A.G	rs7027911	A	Severity	CAV	A	-	054	Herpes simplex	infectious diseases	358	10586	1	NA	NA	0	0.0104059	1.01046	0.0772938	0.892906	1	0.999995
chr1.31151182.G.C	rs12083278	C	Severity	CAV	G	-	153	Colorectal cancer	neoplasms	857	32055	3	0.0100529	50.7153	4.05805	-0.00751326	0.992515	0.0558089	0.892909	1	0.999995
chr4.25613313.G.A	-	HLA-A*02:02	Protective	IP	A	HLA-A	090	Sexually transmitted infections (not HIV or hepatitis)	infectious diseases	906	37762	3	0.0425184	77.2777	8.80192	-0.00896319	0.991077	0.0665801	0.89291	1	0.999995
chr17.9267091.C.T	rs34761447	C	Severity	CAV	T	STX8	296.2	Depression	mental disorders	6073	24045	3	0	0	0.541518	0.00635763	1.00638	0.0472261	0.892911	1	0.999995
chr16.85959043.C.T	rs12444486	C	Severity in African-Americans	CAV	C	-	783	Fever of unknown origin	symptoms	628	35598	3	0.000922208	14.4138	2.33682	-0.00794045	0.992091	0.0589852	0.892914	1	0.999995
chr9.117713024.A.G	rs4986790	G	Severity	CAV	G	TLR4	949	Allergies, other	injuries & poisonings	1022	31109	3	0	0	1.46062	-0.0126095	0.98747	0.0936742	0.89292	1	0.999995
chr8.38996464.C.A	rs7840270	C	Severity	CAV-FE	A	ADAM9	427.12	Paroxysmal ventricular tachycardia	circulatory system	345	28871	3	0.00960423	28.5184	2.79792	-0.0114899	0.988576	0.0853576	0.892922	1	0.999995
chr1.156125675.T.C	rs581342	C	Severity	CAV	C	LMNA	601	Inflammatory diseases of prostate	genitourinary	267	26650	2	0.0238207	40.1247	1.67014	0.0175269	1.01768	0.130223	0.892935	1	0.999995
chrX.15564175.T.C	rs41303171	C	Severity; Risk factor	CAV	C	ACE2	496.21	Obstructive chronic bronchitis	respiratory	517	29664	3	0	0	1.01951	0.0624792	1.06447	0.464222	0.892937	1	0.999995
chr7.22728630.G.T	rs2066992	T	Protective	CAV-FE	T	IL6	626.2	Dysmenorrhea	genitourinary	163	19751	2	0	0	1.8451e-05	0.024747	1.02506	0.183884	0.892944	1	0.999995
chr5.96909661.C.T	rs150892504	T	Severity	CAV	T	ERAP2	939	Atopic/contact dermatitis due to other or unspecified	dermatologic	2335	31097	3	2.48714e-07	0.275712	2.00553	-0.0290119	0.971405	0.215585	0.89295	1	0.999995
chr4.71762286.C.T	rs113574864	T	Severity	CAV	T	GC	227.1	Benign neoplasm of adrenal gland	neoplasms	105	38081	3	0	0	0.781604	0.0324	1.03293	0.240762	0.89295	1	0.999995
chr1.244873270.T.C	rs12130553	C	Severity	CAV	T	-	433.8	Late effects of cerebrovascular disease	circulatory system	153	19425	2	0	0	0.000430803	-0.0181781	0.981986	0.135082	0.892951	1	0.999995
chr22.49281538.G.A	rs62220604	G	Severity	CAV	A	-	574.3	Cholecystitis without cholelithiasis	digestive	175	35775	3	0.23459	77.6789	8.96012	0.0200962	1.0203	0.149335	0.892951	1	0.999995
chrX.15596127.G.T	rs146598386	T	Severity	CAV	T	ACE2	714	Rheumatoid arthritis and other inflammatory polyarthropathies	musculoskeletal	957	36181	3	0.156788	28.0023	2.77787	0.0469487	1.04807	0.348879	0.892952	1	0.999995
chr3.148742201.A.C	rs5186	C	Severity	CAV	C	AGTR1	447	Other disorders of arteries and arterioles	circulatory system	467	33380	3	1.23047e-06	0	1.70317	0.0115561	1.01162	0.0858762	0.892954	1	0.999995
chrX.15600835.T.C	rs4646116	C	Risk factor	FCP + IP	C	ACE2	459	Other disorders of circulatory system	circulatory system	872	36305	3	0	0	0.00405084	0.137382	1.14727	1.02093	0.892955	1	0.999995
chr2.162267541.C.T	rs1990760	T	Risk factor; Severity	CAV	T	IFIH1	790	Nonspecific findings on examination of blood	symptoms	127	21343	2	0	0	0.249848	-0.0205542	0.979656	0.152746	0.892956	1	0.999995
chrX.15564667.C.T	rs2074192	T	Severity (T allele); Severity for males > 50 y.o (T allele); Protective (C allele); Protective (CT genotype)	CAV	T	ACE2	870	Open wounds of head; neck; and trunk	injuries & poisonings	111	37284	3	7.79728e-07	2.65069	2.05446	0.0207223	1.02094	0.153999	0.892959	1	0.999995
chr5.77379593.G.A	rs7715119	A	Severity	CAV-FE	A	PDE8B	112.3	Candidiasis of skin and nails	infectious diseases	187	19150	2	0	0	0.680188	0.018873	1.01905	0.140262	0.892963	1	0.999995
chr5.180810828.C.T	rs113791144	T	Severity	CAV	T	-	427.6	Premature beats	circulatory system	385	29616	3	0	0	1.36327	-0.0194958	0.980693	0.144894	0.892966	1	0.999995
chr4.166008836.A.T	rs17047200	TT genotype	Severity (TT genotype)*Conflicting; Risk factor (AA genotype)*Conflicting	CAV	T	TLL1	253.2	Pituitary hypofunction	endocrine/metabolic	101	34280	3	0.0681747	34.1927	3.03918	-0.0263053	0.974038	0.195502	0.892966	1	0.999995
chr12.47902438.G.T	rs11574024	T	Severity	CAV	T	VDR	285.21	Anemia in chronic kidney disease	hematopoietic	513	29190	3	0.24975	68.2138	6.29204	-0.0233711	0.9769	0.173704	0.892972	1	0.999995
chrX.12885540.A.T	rs179008	T	Severity; Risk factor	CAV	T	TLR7	279.7	Other immunological findings	endocrine/metabolic	1611	35311	3	0.0207476	66.1655	5.91112	0.00753022	1.00756	0.0559683	0.892972	1	0.999995
chr2.216660263.A.C	rs2270360	A	Severity	CAV	C	IGFBP2	369.5	Conjunctivitis, infectious	sense organs	725	30761	3	0	0	0.387823	-0.00955184	0.990494	0.0709942	0.892973	1	0.999995
chr11.88824823.A.G	rs10831496	G	Severity	CAV-FE	G	GRM5	252.1	Hyperparathyroidism	endocrine/metabolic	170	11972	1	NA	NA	0	0.0162334	1.01637	0.120657	0.892974	1	0.999995
chr10.130802064.T.G	rs12253652	G	Severity	CAV	G	-	426.7	Abnormal electrocardiogram [ECG] [EKG]	circulatory system	819	28878	3	0	0	0.681727	0.00964474	1.00969	0.0716911	0.892982	1	0.999995
chr1.156125675.T.C	rs581342	C	Severity	CAV	T	LMNA	496.2	Chronic bronchitis	respiratory	262	6824	1	NA	NA	0	0.0127042	1.01279	0.0944337	0.892983	1	0.999995
chr16.85959043.C.T	rs12444486	C	Severity in African-Americans	CAV	C	-	371.2	Conjunctivitis, noninfectious	sense organs	108	32234	3	0.00707326	0.0541822	2.00108	-0.0190983	0.981083	0.141964	0.892985	1	0.999995
chr15.34253720.A.G	rs2705343	G	Severity	CAV-FE	G	SLC12A6	337	Disorders of the autonomic nervous system	neurological	128	34337	3	0.111031	53.9207	4.34034	0.0237782	1.02406	0.176753	0.892985	1	0.999995
chr14.35401887.C.T	rs696	CC genotype	Severity	CAV	C	NFKBIA	585.4	Chronic kidney disease, Stage I or II	genitourinary	215	7148	1	NA	NA	0	0.013885	1.01398	0.103214	0.892986	1	0.999995
chr6.160731787.C.T	rs4252128	T	Potential functional effect on protein	FCP + IP	T	PLG	479	Other upper respiratory disease	respiratory	1431	26664	3	0.059128	44.947	3.63286	0.0196089	1.0198	0.145766	0.892989	1	0.999995
chr10.76490426.T.C	rs114026383	C	Risk factor for European population	CAV	C	LRMDA	256	Ovarian dysfunction	endocrine/metabolic	445	35118	3	0	0	0.57167	-0.0398273	0.960955	0.296066	0.89299	1	0.999995
chr3.141689849.A.G	rs6440031	G	Severity	CAV	A	LINC02618	008.5	Bacterial enteritis	infectious diseases	544	33445	3	4.08285e-06	0	1.96466	0.0186213	1.0188	0.138429	0.892993	1	0.999995
chr4.67910402.G.A	rs4860265	G	Possible functional consequences	FCP + IP	G	TMPRSS11A	411.1	Unstable angina (intermediate coronary syndrome)	circulatory system	174	32341	3	0	0	0.410035	0.01496	1.01507	0.111217	0.892998	1	0.999995
chr9.4329170.T.C	rs3895472	C	Severity	CAV	T	GLIS3	361	Retinal detachments and defects	sense organs	187	33174	3	0	0	0.213358	0.0209132	1.02113	0.155478	0.893	1	0.999995
chrX.15602217.T.C	rs190509934	C	Protective	CAV	C	ACE2	250.41	Impaired fasting glucose	endocrine/metabolic	642	26952	3	0	0	0.636769	-0.070135	0.932268	0.521446	0.893006	1	0.999995
chr13.33129529.C.G	rs34425674	G	Risk factor	CAV	G	STARD13	707.3	Chronic ulcer of unspecified site	dermatologic	198	37698	3	0	0	0.360557	-0.0688023	0.933511	0.511542	0.893007	1	0.999995
chr21.41509390.C.G	rs12626358	G	Possible functional consequences	FCP + IP	G	TMPRSS2	789	Nausea and vomiting	symptoms	1446	34721	3	0	0	0.550767	-0.00637527	0.993645	0.0474046	0.893018	1	0.999995
chr2.60480453.A.G	rs1123573	A	Severity	CAV-FE	G	BCL11A	741.4	Joint effusions	musculoskeletal	334	35758	3	0	0	0.876022	0.0111533	1.01122	0.0829405	0.893028	1	0.999995
chr10.51197961.C.A	rs7897633	A	Severity in European-Americans	CAV	C	PRKG1	189	Cancer of urinary organs (incl. kidney and bladder)	neoplasms	301	38930	3	0	0	0.14153	0.0123757	1.01245	0.0920314	0.893028	1	0.999995
chr5.131995059.C.T	rs56162149	T	Severity	CAV-FE	T	ACSL6	038	Septicemia	infectious diseases	246	27297	2	0	0	0.491585	-0.0149359	0.985175	0.11107	0.893029	1	0.999995
chr16.16924042.C.A	rs1453512	A	Severity	CAV	C	-	282.8	Other hemoglobinopathies	hematopoietic	131	28892	3	0	0	0.618	0.0192149	1.0194	0.142892	0.893029	1	0.999995
chr7.117587778.G.T	rs113993959	T	Severity	CAV	T	CFTR	272.1	Hyperlipidemia	endocrine/metabolic	10027	17450	2	1.61686	74.9731	3.99569	-0.0683142	0.933967	0.508035	0.893033	1	0.999995
chr6.31575254.G.A	rs1800629	A	Risk factor*Conflicting; Severity*Conflicting; Protective*Conflicting	CAV-FE	A	TNF	724	Other and unspecified disorders of back	musculoskeletal	676	33352	3	0.0598196	68.0873	6.26709	0.0128428	1.01293	0.0955136	0.893038	1	0.999995
chr9.133251249.A.G	rs7849280	G	Protective	CAV	G	ABO	939	Atopic/contact dermatitis due to other or unspecified	dermatologic	2329	31048	3	0	0	0.559601	-0.00604997	0.993968	0.0449954	0.893041	1	0.999995
chr9.87726001.C.A	rs41307457	C;A	Possible functional consequences	FCP + IP	A	CTSL	288.2	Elevated white blood cell count	hematopoietic	438	34268	3	0.000657048	0	1.46736	0.0170893	1.01724	0.127102	0.893044	1	0.999995
chrX.15564175.T.C	rs41303171	C	Severity; Risk factor	CAV	C	ACE2	174.11	Malignant neoplasm of female breast	neoplasms	1065	35886	3	0	0	0.134362	0.0343237	1.03492	0.255297	0.89305	1	0.999995
chr4.67910402.G.A	rs4860265	G	Possible functional consequences	FCP + IP	G	TMPRSS11A	496.1	Emphysema	respiratory	683	28945	3	0	0	1.40011	-0.00780112	0.992229	0.0580247	0.893051	1	0.999995
chr15.90866675.C.T	rs79742014	T	Protective	IP	T	FURIN	426.31	Right bundle branch block	circulatory system	135	29485	3	0	0	0.799625	-0.0614289	0.94042	0.45693	0.893056	1	0.999995
chr10.130802064.T.G	rs12253652	G	Severity	CAV	G	-	198.6	Secondary malignancy of bone	neoplasms	150	34330	3	0.0299292	25.6064	2.6884	-0.0218455	0.978391	0.162514	0.893069	1	0.999995
chr11.1219991.G.T	rs35705950	T	Protective	CAV	T	MUC5B	593	Hematuria	genitourinary	1138	31660	3	0.04888	63.0729	5.41608	-0.0123121	0.987763	0.0915993	0.893076	1	0.999995
chr12.112919388.G.A	rs10774671	A	Severity (A allele); Protective (G allele)	CAV-FE	G	OAS1	474	Acute and chronic tonsillitis	respiratory	109	20146	2	0.187976	77.0096	4.34965	-0.0196399	0.980552	0.146126	0.893083	1	0.999995
chr10.98166813.G.T	rs10786398	T	Severity	CAV	T	R3HCC1L	288	Diseases of white blood cells	hematopoietic	459	34275	3	0	0	0.585428	-0.0110731	0.988988	0.0823869	0.893084	1	0.999995
chr16.89196249.G.A	rs117169628	A	Severity	CAV	A	SLC22A31	350.1	Abnormal involuntary movements	neurological	876	33401	3	0	0	0.584838	-0.012238	0.987837	0.0910561	0.893086	1	0.999995
chr15.90879313.T.C	rs8039305	C	Risk factor	CAV-FE	T	FURIN	289.4	Lymphadenitis	hematopoietic	149	7695	1	NA	NA	0	0.0206242	1.02084	0.153455	0.893087	1	0.999995
chr9.33426577.A.G	rs10813976	G	Severity	CAV	G	-	1002	NA	NA	1492	36024	3	0.00484626	34.456	3.05139	0.00694909	1.00697	0.0517066	0.893091	1	0.999995
chr1.90742957.A.C	rs2166172	C	Severity	CAV-FE	C	-	365.1	Open-angle glaucoma	sense organs	290	33880	3	0	0	0.258074	-0.0134068	0.986683	0.0997571	0.893091	1	0.999995
chr12.6845711.C.T	rs5443	T	protective	CAV	T	CDCA3	614.5	Inflammatory disease of cervix, vagina, and vulva	genitourinary	549	27886	2	0	0	0.196916	0.00868155	1.00872	0.0645977	0.893091	1	0.999995
chr6.52200448.A.G	rs13192246	G	Severity	CAV	A	-	427.2	Atrial fibrillation and flutter	circulatory system	1319	22320	2	0	0	0.0194118	0.00639462	1.00642	0.0475811	0.893091	1	0.999995
chr17.34252769.A.G	rs1024611	G	Risk factor	CAV	G	CCL2	585.4	Chronic kidney disease, Stage I or II	genitourinary	630	32034	3	0.00990063	38.7896	3.26742	0.00885302	1.00889	0.0658756	0.893094	1	0.999995
chrX.15603134.G.A	rs7885856	G;A	Possible functional consequences	FCP + IP	A	ACE2	705.8	Hyperhidrosis	dermatologic	227	33152	3	0	0	0.834898	0.0344017	1.035	0.256002	0.893102	1	0.999995
chr17.45422978.G.C	rs1230082	G	Severity	CAV	G	ARHGAP27	155	Cancer of liver and intrahepatic bile duct	neoplasms	223	27611	2	0.196791	87.3966	7.9344	-0.0137518	0.986342	0.102336	0.893103	1	0.999995
chr3.1052111.C.G	rs1504061	G	Severity	CAV	G	-	427.2	Atrial fibrillation and flutter	circulatory system	1681	29430	3	0	0	0.404805	0.0106359	1.01069	0.0791507	0.893105	1	0.999995
chr9.87724615.A.G	rs3128509	A;G	Possible functional consequences	FCP + IP	A	CTSL	561.2	NA	NA	878	36095	3	0	0	0.369675	0.00717709	1.0072	0.0534114	0.893107	1	0.999995
chr11.71456403.G.T	rs12785878	G	Severity	CAV	T	NADSYN1	585.32	End stage renal disease	genitourinary	1009	20300	2	0	0	0.815219	0.00706558	1.00709	0.0525822	0.893108	1	0.999995
chr20.50172836.A.G	rs6122883	G	Severity	CAV-FE	G	LINC01273	596	Other disorders of bladder	genitourinary	599	37326	3	0	0	1.39018	0.00903104	1.00907	0.0672099	0.893109	1	0.999995
chr9.4329170.T.C	rs3895472	C	Severity	CAV	T	GLIS3	276	Disorders of fluid, electrolyte, and acid-base balance	endocrine/metabolic	2554	33371	3	0	0	0.8627	0.00611951	1.00614	0.0455421	0.89311	1	0.999995
chr20.50152518.G.A	rs6020298	A	Severity	CAV	G	PEDS1-UBE2V1	198	Secondary malignant neoplasm	neoplasms	109	8226	1	NA	NA	0	0.0235847	1.02387	0.175523	0.893111	1	0.999995
chr12.112919388.G.A	rs10774671	A	Severity (A allele); Protective (G allele)	CAV-FE	A	OAS1	496.1	Emphysema	respiratory	230	6675	1	NA	NA	0	-0.013346	0.986743	0.0993252	0.893113	1	0.999995
chr10.8988345.A.T	rs71481792	A	Severity	CAV	T	-	198.1	Secondary malignancy of lymph nodes	neoplasms	111	34549	3	0	0	0.854257	-0.0218051	0.978431	0.162286	0.893117	1	0.999995
chr12.6845711.C.T	rs5443	T	protective	CAV	T	CDCA3	772	Symptoms of the muscles	symptoms	153	27833	2	0.0267992	42.6881	1.74484	0.0162622	1.0164	0.121037	0.89312	1	0.999995
chr2.191909428.G.A	rs147509469	A	Risk factor for females	CAV	A	CAVIN2-AS1	564.9	Personal history of diseases of digestive system	digestive	294	28330	3	0.204951	22.6256	2.58483	0.0520081	1.05338	0.38709	0.893121	1	0.999995
chr14.76832814.C.CT	rs34279101	CT	Severity	CAV	CT	LRRC74A	681.2	Cellulitis and abscess of face/neck	dermatologic	113	33399	3	0	0	0.755379	-0.0242541	0.976038	0.180538	0.893131	1	0.999995
chr5.131995059.C.T	rs56162149	T	Severity	CAV-FE	C	ACSL6	735.2	Acquired toe deformities	musculoskeletal	171	8063	1	NA	NA	0	0.0174352	1.01759	0.129786	0.893136	1	0.999995
chr1.12207235.C.T	rs3397	T	Severity	CAV-FE	C	TNFRSF1B	242.1	Graves' disease	endocrine/metabolic	264	17755	2	0	0	0.0869749	-0.0126092	0.98747	0.0938638	0.893138	1	0.999995
chr6.52200448.A.G	rs13192246	G	Severity	CAV	G	-	930	Allergic reaction to food	injuries & poisonings	141	7412	1	NA	NA	0	0.0210499	1.02127	0.156698	0.893138	1	0.999995
chr1.12207235.C.T	rs3397	T	Severity	CAV-FE	C	TNFRSF1B	362	Other retinal disorders	sense organs	874	19564	2	0	0	0.0965753	-0.0070752	0.99295	0.0526716	0.893144	1	0.999995
chrX.15603134.G.A	rs7885856	G;A	Possible functional consequences	FCP + IP	A	ACE2	414	Other forms of chronic heart disease	circulatory system	501	33175	3	0	0	0.712439	0.0236646	1.02395	0.176174	0.893145	1	0.999995
chr2.112913801.G.T	rs3811046	T	Risk factor	CAV	T	IL37	614.52	Vaginitis and vulvovaginitis	genitourinary	297	8663	1	NA	NA	0	-0.0139303	0.986166	0.103711	0.893151	1	0.999995
chr14.72467521.C.T	rs12587980	T	Severity	CAV	T	RGS6	531.2	Gastric ulcer	digestive	148	38280	3	0.00822189	0	1.80572	-0.0165403	0.983596	0.123147	0.893155	1	0.999995
chr12.57108399.C.T	rs324011	T	Risk factor; Severity	CAV	T	STAT6	197	Chemotherapy	neoplasms	1440	34923	3	0	0	0.362302	-0.0058472	0.99417	0.0435373	0.893163	1	0.999995
chr17.35880776.C.T	rs2107538	T	Risk factor; Severity	FCP	T	CCL5	587	Kidney replaced by transpant	genitourinary	403	31923	3	6.0246e-06	0	1.84521	-0.010536	0.989519	0.0784506	0.893164	1	0.999995
chrX.15596127.G.T	rs146598386	T	Severity	CAV	T	ACE2	350.2	Abnormality of gait	neurological	2650	33470	3	0	0	0.187347	0.0320748	1.03259	0.23883	0.893165	1	0.999995
chr1.46309111.A.G	rs41292543	G	Severity	CAV-FE	G	UQCRH	365.1	Open-angle glaucoma	sense organs	290	34093	3	0	0	0.530966	-0.0258529	0.974478	0.192507	0.893169	1	0.999995
chr17.63488670.G.A	rs4343	G	Severity; Risk factor	CAV	G	ACE	571.5	Other chronic nonalcoholic liver disease	digestive	1996	21166	2	0	0	0.244057	-0.00483528	0.995176	0.0360085	0.89318	1	0.999995
chr1.244873270.T.C	rs12130553	C	Severity	CAV	T	-	280.1	Iron deficiency anemias, unspecified or not due to blood loss	hematopoietic	1632	14903	2	0	0	0.19997	0.00581698	1.00583	0.0433194	0.89318	1	0.999995
chr4.25613313.G.A	-	HLA-A*02:02	Protective	IP	A	HLA-A	830	Dislocation	injuries & poisonings	235	38071	3	0	0	1.44718	0.0166301	1.01677	0.123846	0.893181	1	0.999995
chr6.158608455.C.T	rs117665206	T	Severity	CAV	T	TMEM181	571.81	Portal hypertension	digestive	153	32886	3	0	0	0.000548722	0.131798	1.14088	0.981538	0.893184	1	0.999995
chr10.76490426.T.C	rs114026383	C	Risk factor for European population	CAV	C	LRMDA	475	Chronic sinusitis	respiratory	1942	26685	3	0.140843	57.6658	4.72431	0.0181998	1.01837	0.135547	0.89319	1	0.999995
chr4.67910402.G.A	rs4860265	G	Possible functional consequences	FCP + IP	G	TMPRSS11A	695.7	Prurigo and Lichen	dermatologic	294	31590	3	0.000702451	0	1.43217	-0.011615	0.988452	0.0865058	0.89319	1	0.999995
chr15.60810211.C.T	rs341419	T	Severity	CAV-FE	T	RORA	830	Dislocation	injuries & poisonings	227	37193	3	0	0	1.30202	0.0153774	1.0155	0.11453	0.893193	1	0.999995
chr2.191909428.G.A	rs147509469	A	Risk factor for females	CAV	A	CAVIN2-AS1	008	Intestinal infection	infectious diseases	731	37427	3	0	0	0.889351	0.0317606	1.03227	0.236552	0.893193	1	0.999995
chr22.49281538.G.A	rs62220604	G	Severity	CAV	A	-	714.1	Rheumatoid arthritis	musculoskeletal	771	34699	3	3.15452e-06	29.6478	2.84284	0.00968288	1.00973	0.0721187	0.893195	1	0.999995
chr2.60480453.A.G	rs1123573	A	Severity	CAV-FE	G	BCL11A	585.33	Chronic Kidney Disease, Stage III	genitourinary	322	32087	3	0.0240206	50.1628	4.01307	-0.0115294	0.988537	0.085878	0.893202	1	0.999995
chr4.67910532.T.C	rs9998258	T	Possible functional consequences	FCP + IP	C	TMPRSS11A	550.1	Inguinal hernia	digestive	700	36457	3	0	0	0.603936	0.0179942	1.01816	0.134033	0.893203	1	0.999995
chr8.38963809.A.G	rs10808999	G	Severity	CAV	A	PLEKHA2	428.4	Heart failure with preserved EF [Diastolic heart failure]	circulatory system	244	8111	1	NA	NA	0	0.0328011	1.03334	0.244336	0.893208	1	0.999995
chr1.205208489.G.A	rs11240388	G	Severity	CAV-FE	A	DSTYK	798	Malaise and fatigue	symptoms	2938	19659	2	0	0	0.000669746	0.0043039	1.00431	0.0320609	0.893212	1	0.999995
chr7.117642566.G.A	rs77010898	A	Severity	CAV	A	CFTR	362.4	Retinal vascular changes and abnomalities	sense organs	235	25889	2	0	0	0.000184508	0.13816	1.14816	1.02919	0.893212	1	0.999995
chr1.161509955.A.G	rs1801274	G	Severity	CAV	G	FCGR2A	681	Superficial cellulitis and abscess	dermatologic	346	11692	1	NA	NA	0	0.0105852	1.01064	0.0788549	0.893216	1	0.999995
chrX.15592465.T.A	rs73195521	A	Severity	CAV	A	ACE2	760	Back pain	symptoms	6680	28305	3	0.28395	0	1.46863	0.0534771	1.05493	0.398381	0.893216	1	0.999995
chr12.47879112.A.G	rs2228570	AG genotype	Severity	CAV	A	VDR	619.1	Noninflammatory disorders of ovary, fallopian tube, and broad ligament	genitourinary	103	30285	3	0	0	0.787113	0.0205161	1.02073	0.152839	0.893218	1	0.999995
chr11.34482745.G.A	rs61882275	G	Severity	CAV	A	ELF5	771.1	Swelling of limb	symptoms	1160	34624	3	0	0	0.718713	0.00630254	1.00632	0.0469563	0.893227	1	0.999995
chr9.117713024.A.G	rs4986790	G	Severity	CAV	G	TLR4	332	Parkinson's disease	neurological	264	35073	3	0.0394286	11.3901	2.25708	0.0249014	1.02521	0.185525	0.893228	1	0.999995
chr9.131672331.T.G	rs12551879	G	Severity	CAV	G	RAPGEF1	427.2	Atrial fibrillation and flutter	circulatory system	1687	29565	3	0	0	0.71004	0.00936919	1.00941	0.0698088	0.893235	1	0.999995
chr3.38894643.C.T	rs33985936	T	Severity	CAV	T	SCN11A	395.2	Nonrheumatic aortic valve disorders	circulatory system	966	34876	3	0	0	1.04428	-0.00804152	0.991991	0.0599276	0.893254	1	0.999995
chr10.52771475.C.T	rs1800450	T	Severity	CAV	T	MBL2	458.1	Orthostatic hypotension	circulatory system	161	36281	3	0.0319877	29.2616	2.82732	0.0232995	1.02357	0.173636	0.893256	1	0.999995
chr1.161544752.A.C	rs396991	C	Severity	CAV-FE	C	FCGR3A	714	Rheumatoid arthritis and other inflammatory polyarthropathies	musculoskeletal	905	34013	3	0.0044452	37.9529	3.22336	0.00698794	1.00701	0.0520782	0.893259	1	0.999995
chr1.12207235.C.T	rs3397	T	Severity	CAV-FE	C	TNFRSF1B	366.2	Senile cataract	sense organs	1110	19873	2	0.00360445	41.4628	1.70832	-0.00640527	0.993615	0.0477404	0.893269	1	0.999995
chr2.196087686.G.A	rs2176724	A	Severity	CAV	A	-	366	Cataract	sense organs	2820	34369	3	0	0	0.959	-0.00498583	0.995027	0.037161	0.893269	1	0.999995
chr1.46309111.A.G	rs41292543	G	Severity	CAV-FE	G	UQCRH	195	Cancer, suspected or other	neoplasms	477	35246	3	0.311039	79.4664	9.74014	0.0186965	1.01887	0.139354	0.893272	1	0.999995
chr10.52771482.G.A	rs5030737	A	Potential functional effect on protein	FCP + IP	A	MBL2	1005	NA	NA	528	37350	3	6.02901e-07	0	1.79965	-0.0231888	0.977078	0.172858	0.893284	1	0.999995
chr17.8109899.C.T	rs151256885	T	Severity	CAV	T	ALOXE3	303	Psychogenic and somatoform disorders	mental disorders	104	24158	3	0.394767	0	1.57295	-0.0691489	0.933188	0.515479	0.893288	1	0.999995
chr19.50259161.A.G	rs1651553	G	Severity	CAV	A	MYH14	225	Benign neoplasm of brain and other parts of nervous system	neoplasms	171	38189	3	0.0152065	19.3802	2.48078	0.0162408	1.01637	0.121072	0.89329	1	0.999995
chr10.89010241.T.C	rs982764	T	Severity	CAV-FE	C	FAS	512.7	Shortness of breath	respiratory	6783	22972	3	8.98475e-08	5.35295	2.11311	-0.00305365	0.996951	0.0227643	0.89329	1	0.999995
chr13.112889041.C.T	rs9577175	T	Severity	CAV	T	ATP11A	835	Internal derangement of knee	injuries & poisonings	205	37847	3	0.0411445	42.9019	3.50274	-0.0177548	0.982402	0.132359	0.893291	1	0.999995
chr11.1219991.G.T	rs35705950	T	Protective	CAV	T	MUC5B	327.32	Obstructive sleep apnea	neurological	2549	30306	3	0	0	0.649714	-0.00837802	0.991657	0.062457	0.893291	1	0.999995
chr1.87162490.C.T	rs10873821	C	Severity	CAV	T	LINC01140	380.4	Impacted cerumen	sense organs	530	27357	2	0	0	0.00526314	-0.00942338	0.990621	0.0702507	0.893292	1	0.999995
chr2.195499753.A.C	rs73060484	C	Severity	CAV	C	-	580	Nephritis; nephrosis; renal sclerosis	genitourinary	709	31829	3	0	0	0.475211	0.0115221	1.01159	0.0858971	0.893293	1	0.999995
chr20.50152518.G.A	rs6020298	A	Severity	CAV	G	PEDS1-UBE2V1	473	Diseases of the larynx and vocal cords	respiratory	250	6086	1	NA	NA	0	0.0153556	1.01547	0.11448	0.893297	1	0.999995
chr10.22439346.T.C	-	HLA-A*02:02	Protective	IP	C	HLA-A	578.9	Hemorrhage of gastrointestinal tract	digestive	468	33919	3	0	0	0.413191	-0.0221307	0.978112	0.164996	0.893301	1	0.999995
chr4.106022043.T.C	rs11729561	T	Severity	CAV	C	-	516.1	Hemoptysis	respiratory	149	38057	3	0	0	1.24155	0.0325502	1.03309	0.242684	0.893303	1	0.999995
chr12.47844974.A.G	rs731236	AG and AA genotype	Severity	CAV	G	VDR	427.8	Sinoatrial node dysfunction (Bradycardia)	circulatory system	279	29623	3	0	0	0.632277	0.0126528	1.01273	0.0943384	0.893307	1	0.999995
chr15.60845514.G.A	rs17303202	A	Risk factor; Severity	CAV-FE	A	RORA	228	Hemangioma and lymphangioma, any site	neoplasms	441	37973	3	0.00840419	9.71122	2.21511	-0.0101042	0.989947	0.0753366	0.893307	1	0.999995
chr4.71762286.C.T	rs113574864	T	Severity	CAV	T	GC	288.11	Neutropenia	hematopoietic	279	34370	3	0.0407796	34.3587	3.04686	-0.019549	0.980641	0.145761	0.89331	1	0.999995
chr19.39248147.C.T	rs12979860	C	Severity (C allele)*Conflicting; Risk factor (T allele)*Conflicting	CAV	C	IFNL4	796	Elevated prostate specific antigen [PSA]	genitourinary	178	8679	1	NA	NA	0	0.0163292	1.01646	0.121755	0.893311	1	0.999995
chr1.244873270.T.C	rs12130553	C	Severity	CAV	T	-	395.6	Heart valve replaced	circulatory system	195	19171	2	0.00844219	17.8017	1.21657	0.0154385	1.01556	0.115114	0.893312	1	0.999995
chr10.98166813.G.T	rs10786398	T	Severity	CAV	T	R3HCC1L	580.14	Chronic glomerulonephritis, NOS	genitourinary	123	31789	3	0.0857118	43.3415	3.52992	0.0232517	1.02352	0.173374	0.893313	1	0.999995
chr9.133251249.A.G	rs7849280	G	Protective	CAV	G	ABO	516.1	Hemoptysis	respiratory	153	38865	3	0	0	0.950187	0.0212085	1.02143	0.158163	0.893329	1	0.999995
chr21.41473715.C.A	rs2298661	A	Protective	CAV-FE	A	TMPRSS2	473.4	Voice disturbance	respiratory	731	26423	3	0	0	0.67396	0.00900996	1.00905	0.0671941	0.893333	1	0.999995
chr8.73355963.T.C	rs2010843	C	Severity	CAV	T	RDH10-AS1	261.4	Vitamin D deficiency	endocrine/metabolic	2360	9006	1	NA	NA	0	0.00453628	1.00455	0.0338306	0.893333	1	0.999995
chr7.128938247.T.G	rs10488631	TCTA haplotype	Severity in European-Americans	CAV	T	IRF5	377	Disorders of optic nerve and visual pathways	sense organs	175	21404	2	0	0	0.00171554	-0.0147033	0.985404	0.109665	0.893343	1	0.999995
chr10.52771482.G.A	rs5030737	A	Potential functional effect on protein	FCP + IP	A	MBL2	531.2	Gastric ulcer	digestive	148	38475	3	0	0	0.131376	-0.0459604	0.95508	0.342818	0.89335	1	0.999995
chr21.41660268.A.T	rs2252109	A	Severity	CAV	A	-	367	Disorders of refraction and accommodation; blindness and low vision	sense organs	1129	20433	2	0	0	0.382991	-0.00619227	0.993827	0.0461957	0.893368	1	0.999995
chrX.15564175.T.C	rs41303171	C	Severity; Risk factor	CAV	C	ACE2	338.1	Acute pain	neurological	947	28809	3	0.206181	32.5426	2.96484	0.0495192	1.05077	0.369427	0.893368	1	0.999995
chr9.78543197.A.G	rs7027911	A	Severity	CAV	A	-	443	Peripheral vascular disease	circulatory system	431	11864	1	NA	NA	0	-0.00958435	0.990461	0.0715022	0.893369	1	0.999995
chr2.181488719.A.C	rs2034831	C	Severity	CAV	C	ITGA4	411.1	Unstable angina (intermediate coronary syndrome)	circulatory system	174	32869	3	0	0	0.0114392	-0.0342382	0.966341	0.255431	0.89337	1	0.999995
chr1.206773552.T.C	rs1800896	C	Severity	FCP	C	IL10	447	Other disorders of arteries and arterioles	circulatory system	467	33380	3	0	0	0.235358	-0.00938183	0.990662	0.0699998	0.893382	1	0.999995
chr1.155175305.G.A	rs7528026	A	Severity	CAV	A	TRIM46	255.2	Adrenal hypofunction	endocrine/metabolic	220	35078	3	0.614945	1.45166	2.02946	0.0524151	1.05381	0.391086	0.893383	1	0.999995
chr6.31575324.G.A	rs361525	G	Severity	CAV-FE	A	TNF	771.1	Swelling of limb	symptoms	1161	34848	3	0	0	0.0350775	-0.0138435	0.986252	0.103306	0.8934	1	0.999995
chr7.54580201.A.C	rs622568	C	Severity; Risk factor	CAV-FE	C	-	619	Noninflammatory female genital disorders	genitourinary	2045	34412	3	0.000800778	0	1.67644	-0.00522698	0.994787	0.0390071	0.893402	1	0.999995
chr15.100233816.G.A	rs143434383	A	Risk factor	CAV	A	ADAMTS17	250.24	Type 2 diabetes with neurological manifestations	endocrine/metabolic	1539	26910	3	0	0	0.0357764	0.0388716	1.03964	0.290087	0.893403	1	0.999995
chr11.611919.C.G	rs702966	C	Severity in African-Americans	CAV	G	PHRF1	070.4	Chronic hepatitis	infectious diseases	247	21819	2	0.0160172	43.5461	1.77136	0.0128698	1.01295	0.0960514	0.893412	1	0.999995
chr10.8988345.A.T	rs71481792	A	Severity	CAV	T	-	290.1	Dementias	mental disorders	616	34424	3	0	0	0.132233	0.0100296	1.01008	0.0748588	0.893418	1	0.999995
chr10.43519603.G.T	rs10793436	G	Severity	CAV	G	-	588.2	Secondary hyperparathyroidism (of renal origin)	genitourinary	161	6821	1	NA	NA	0	-0.0157424	0.984381	0.117501	0.893421	1	0.999995
chr4.71762286.C.T	rs113574864	T	Severity	CAV	T	GC	578.9	Hemorrhage of gastrointestinal tract	digestive	469	34079	3	0.049085	54.6016	4.40544	0.0143635	1.01447	0.10721	0.893422	1	0.999995
chr1.154454494.A.C	rs2228145	A	Risk factor	CAV	C	IL6R	782.6	Pallor and flushing	symptoms	210	34601	3	0	0	1.14212	0.0147951	1.01491	0.110435	0.893426	1	0.999995
chr7.54580201.A.C	rs622568	C	Severity; Risk factor	CAV-FE	C	-	626	Disorders of menstruation and other abnormal bleeding from female genital tract	genitourinary	2476	31257	3	0.0138277	65.1979	5.74677	0.00511302	1.00513	0.0381664	0.893429	1	0.999995
chr1.173115604.T.G	rs17300100	G	Severity	CAV	G	-	612	Breast conditions, congenital or relating to hormones	genitourinary	338	32802	3	0	0	1.3592	-0.0223513	0.977897	0.166844	0.89343	1	0.999995
chr1.161544752.A.C	rs396991	C	Severity	CAV-FE	C	FCGR3A	588.2	Secondary hyperparathyroidism (of renal origin)	genitourinary	444	30119	3	2.81424e-06	0	1.79407	0.00986002	1.00991	0.0736076	0.893439	1	0.999995
chr4.68840276.G.A	rs115162070	G	Severity	CAV	A	-	337	Disorders of the autonomic nervous system	neurological	130	34802	3	0	0	0.281521	0.0419992	1.04289	0.313536	0.893439	1	0.999995
chr4.67963489.G.A	rs6552134	G	Possible functional consequences	FCP + IP	G	TMPRSS11A	285	Other anemias	hematopoietic	3165	22798	2	0	0	0.0187615	-0.00402973	0.995978	0.0300856	0.893448	1	0.999995
chr11.126292948.C.T	rs8177374	T	Protective	CAV	T	TIRAP	514.1	Abnormal results of function study of pulmonary system	respiratory	102	36308	3	0.467622	46.2588	3.72154	0.0380278	1.03876	0.283941	0.893459	1	0.999995
chr21.41507982.C.A	rs75603675	A	Protective*Conflicting; Risk factor*Conflicting; Severity*Conflicting	CAV	A	TMPRSS2	458	Hypotension	circulatory system	419	35005	3	0	0	1.15066	0.00986797	1.00992	0.0736849	0.893465	1	0.999995
chr17.27263807.T.C	rs60811869	C	Severity	CAV	C	-	370	Keratitis	sense organs	196	33560	3	0.0307991	1.34751	2.02732	0.0388482	1.03961	0.290089	0.893467	1	0.999995
chr11.1219991.G.T	rs35705950	T	Protective	CAV	T	MUC5B	136	Other infectious and parasitic diseases	infectious diseases	497	36896	3	0.0187468	0	1.97576	0.0182094	1.01838	0.135978	0.89347	1	0.999995
chrX.15602217.T.C	rs190509934	C	Protective	CAV	C	ACE2	250.1	Type 1 diabetes	endocrine/metabolic	568	26952	3	0	0	0.738775	0.061442	1.06337	0.458817	0.893471	1	0.999995
chr15.90866675.C.T	rs79742014	T	Protective	IP	T	FURIN	696.4	Psoriasis	dermatologic	661	31360	3	2.03804e-06	10.5951	2.23701	-0.0247951	0.97551	0.185173	0.89348	1	0.999995
chr16.57636629.G.A	rs7499679	A	Severity	CAV	A	ADGRG1	296.2	Depression	mental disorders	6060	23967	3	0.000542344	20.148	2.50463	-0.00318384	0.996821	0.0237777	0.893482	1	0.999995
chrX.15566297.A.G	rs4646179	G	Severity	CAV	G	ACE2	573.7	Abnormal results of function study of liver	digestive	773	32849	3	0	0	1.52178	0.0253686	1.02569	0.189476	0.893491	1	0.999995
chr11.114726432.A.T	rs1712779	T	Severity	CAV-FE	T	-	790.6	Other abnormal blood chemistry	symptoms	3052	32735	3	0	0	0.873037	0.00402464	1.00403	0.0300613	0.893497	1	0.999995
chr13.73984368.C.T	rs12871414	C	Severity	CAV	T	KLF12	743.11	Osteoporosis NOS	musculoskeletal	2354	34132	3	0.00334814	29.9808	2.85636	0.0055171	1.00553	0.0412095	0.893498	1	0.999995
chr19.50379362.T.C	rs1405655	C	Severity	CAV-FE	C	NR1H2	715.1	Sacroiliitis NEC	musculoskeletal	251	27317	2	0	0	0.0770269	-0.0125661	0.987512	0.0938656	0.893503	1	0.999995
chr11.320772.A.G	rs12252	G	Severity; Risk factor	CAV	G	IFITM3	580.32	Nephritis and nephropathy with pathological lesion	genitourinary	145	30743	3	0	0	0.079535	-0.0219748	0.978265	0.164148	0.893504	1	0.999995
chr12.6845711.C.T	rs5443	T	protective	CAV	C	CDCA3	704	Diseases of hair and hair follicles	dermatologic	290	8354	1	NA	NA	0	-0.0134619	0.986628	0.100565	0.893511	1	0.999995
chr21.41473456.A.G	rs17854725	G	Severity	CAV	G	TMPRSS2	977	Personal history of allergy to medicinal agents	injuries & poisonings	525	24022	2	0	0	0.0583219	-0.00863773	0.991399	0.0645296	0.893516	1	0.999995
chr10.8988345.A.T	rs71481792	A	Severity	CAV	T	-	580.14	Chronic glomerulonephritis, NOS	genitourinary	120	31444	3	0.0291142	25.175	2.6729	-0.0222974	0.977949	0.166577	0.893516	1	0.999995
chr4.143996657.T.C	rs6840234	C	Protective	FCP + IP	T	GYPB	332	Parkinson's disease	neurological	171	21226	2	0	0	0.0860038	0.0151874	1.0153	0.113477	0.893532	1	0.999995
chr8.38996464.C.A	rs7840270	C	Severity	CAV-FE	A	ADAM9	481	Influenza	respiratory	155	33381	3	0	0	0.151059	0.0164835	1.01662	0.123169	0.893538	1	0.999995
chr7.22728408.A.G	rs2069837	G	Severity	CAV-FE	G	IL6	572	Ascites (non malignant)	digestive	332	32880	3	0.0209532	29.698	2.84487	0.0179268	1.01809	0.133954	0.893539	1	0.999995
chr21.33287378.C.T	rs8178521	T	Severity	CAV-FE	T	IL10RB	378	Strabismus and other disorders of binocular eye movements	sense organs	169	32982	3	0.0038826	0	1.31488	-0.0194712	0.980717	0.145496	0.893539	1	0.999995
chr17.45714244.T.C	rs113661667	C	Risk factor	CAV-FE	C	LINC02210-CRHR1	726.1	Enthesopathy	musculoskeletal	1357	29338	3	0	0	1.55464	0.00796789	1.008	0.0595425	0.893546	1	0.999995
chr3.148742201.A.C	rs5186	C	Severity	CAV	C	AGTR1	558	Noninfectious gastroenteritis	digestive	750	28388	3	0.054116	71.6984	7.06674	-0.00893422	0.991106	0.0667674	0.893552	1	0.999995
chr15.60810211.C.T	rs341419	T	Severity	CAV-FE	T	RORA	251.1	Hypoglycemia	endocrine/metabolic	328	24212	3	0	0	0.681129	-0.0129338	0.987149	0.096659	0.893554	1	0.999995
chr3.61768231.T.A	rs672699	A	Severity	CAV	T	PTPRG	585.4	Chronic kidney disease, Stage I or II	genitourinary	629	31935	3	0	0	0.252774	0.00833629	1.00837	0.0623005	0.893555	1	0.999995
chrX.15564142.G.A	rs147311723	A	Severity	CAV	A	ACE2	327.7	Sleep related movement disorders	neurological	185	19696	2	0	0	0.0010128	-0.13567	0.873131	1.01392	0.893555	1	0.999995
chr6.32623820.T.C	rs9271609	T	Severity	CAV	C	HLA-DQA1	550.6	Incisional hernia	digestive	238	36480	3	0.0537698	55.5204	4.49644	-0.0142773	0.985824	0.106701	0.893556	1	0.999995
chr4.5820150.T.C	rs3774881	T	Severity	CAV	C	CRMP1	696	Psoriasis and related disorders	dermatologic	568	21778	2	0	0	0.00627504	-0.0101994	0.989852	0.0762317	0.893565	1	0.999995
chr6.158608455.C.T	rs117665206	T	Severity	CAV	T	TMEM181	801	Fracture of ankle and foot	injuries & poisonings	198	35255	3	0	0	0.00082642	-0.131671	0.87663	0.984214	0.893575	1	0.999995
chrX.15561454.T.C	rs142017934	C	Severity	CAV	C	ACE2	271.3	Intestinal disaccharidase deficiencies and disaccharide malabsorption	endocrine/metabolic	4263	33375	3	0	0	0.405106	-0.0233104	0.976959	0.174247	0.893578	1	0.999995
chr4.44416575.T.C	rs35540967	C	Severity	CAV	C	KCTD8	600	Hyperplasia of prostate	genitourinary	1987	35254	3	0	0	0.101703	-0.0100013	0.990049	0.0747646	0.893584	1	0.999995
chr9.4329170.T.C	rs3895472	C	Severity	CAV	T	GLIS3	289.8	Polycythemia, secondary	hematopoietic	165	33525	3	0	0	0.0983861	0.0237029	1.02399	0.1772	0.893589	1	0.999995
chr6.31575324.G.A	rs361525	G	Severity	CAV-FE	A	TNF	306	Other mental disorder	mental disorders	752	24370	3	0	0	0.645178	-0.0165503	0.983586	0.123729	0.893591	1	0.999995
chr9.4329170.T.C	rs3895472	C	Severity	CAV	T	GLIS3	596	Other disorders of bladder	genitourinary	589	36900	3	0	0	1.5155	-0.0122852	0.98779	0.0918466	0.893594	1	0.999995
chr2.191909428.G.A	rs147509469	A	Risk factor for females	CAV	A	CAVIN2-AS1	465.2	Acute pharyngitis	respiratory	1263	28353	3	0	0	0.883206	-0.0238083	0.976473	0.178001	0.893598	1	0.999995
chr6.18015216.C.T	rs140247774	T	Severity	CAV	T	-	363	Chorioretinal inflammations, scars, and other disorders of choroid	sense organs	148	33766	3	0	0	0.892831	0.0522451	1.05363	0.390625	0.893602	1	0.999995
chr10.89010241.T.C	rs982764	T	Severity	CAV-FE	C	FAS	686.1	Carbuncle and furuncle	dermatologic	140	21474	2	0.0603485	63.3943	2.73181	0.0176322	1.01779	0.131833	0.893603	1	0.999995
chr13.22495675.AG.A	rs10714879	A	Severity	CAV	A	-	365.1	Open-angle glaucoma	sense organs	103	7707	1	NA	NA	0	0.0247141	1.02502	0.184784	0.893604	1	0.999995
chr1.244873270.T.C	rs12130553	C	Severity	CAV	C	-	497	Bronchitis	respiratory	175	8960	1	NA	NA	0	-0.0149303	0.985181	0.111638	0.893609	1	0.999995
chrX.15561454.T.C	rs142017934	C	Severity	CAV	C	ACE2	255	Disorders of adrenal glands	endocrine/metabolic	478	35136	3	0.221704	0	1.29019	0.0786028	1.08177	0.587779	0.893617	1	0.999995
chr9.117713024.A.G	rs4986790	G	Severity	CAV	G	TLR4	250.23	Type 2 diabetes with ophthalmic manifestations	endocrine/metabolic	682	26960	3	0	0	1.45557	0.0154558	1.01558	0.115579	0.893619	1	0.999995
chr3.1052111.C.G	rs1504061	G	Severity	CAV	G	-	288.1	Decreased white blood cell count	hematopoietic	521	34331	3	0	0	0.00774805	-0.0172446	0.982903	0.128965	0.893628	1	0.999995
chr21.41660268.A.T	rs2252109	A	Severity	CAV	T	-	447	Other disorders of arteries and arterioles	circulatory system	146	10804	1	NA	NA	0	0.0159115	1.01604	0.118996	0.893628	1	0.999995
chr15.100233816.G.A	rs143434383	A	Risk factor	CAV	A	ADAMTS17	216.1	Screening for malignant neoplasms of the skin	neoplasms	581	34845	3	0	0	0.00240585	0.0612886	1.06321	0.45841	0.893641	1	0.999995
chr5.32750877.T.C	rs1173773	C	Protective	CAV	T	NPR3	443.9	Peripheral vascular disease, unspecified	circulatory system	583	7887	1	NA	NA	0	-0.00887339	0.991166	0.0663695	0.893642	1	0.999995
chr1.46309111.A.G	rs41292543	G	Severity	CAV-FE	G	UQCRH	293.1	Swelling, mass, or lump in head and neck [Space-occupying lesion, intracranial NOS]	mental disorders	422	37924	3	5.62528e-06	0	1.83548	0.0201874	1.02039	0.151017	0.893658	1	0.999995
chr2.36677870.C.A	rs6714112	C	Severity	CAV	A	-	344	Other paralytic syndromes	neurological	212	34762	3	0.0395917	40.892	3.38364	-0.0193301	0.980856	0.144609	0.893662	1	0.999995
chr3.157438240.A.G	rs1840680	AG genotype)	Protective	CAV	A	PTX3	960.2	Allergy/adverse effect of penicillin	injuries & poisonings	199	36956	3	0.000428964	0	1.98033	-0.0140299	0.986068	0.104963	0.893667	1	0.999995
chr14.74952741.A.G	rs2268616	G	Risk factor	CAV	G	PGF	687.2	NA	NA	298	37480	3	0.412173	76.2433	8.41866	-0.0270815	0.973282	0.202607	0.893668	1	0.999995
chr9.21206606.C.G	rs28368148	G	Severity	CAV-FE	G	IFNA10	278	Overweight, obesity and other hyperalimentation	endocrine/metabolic	9132	25840	3	0	0	0.403487	-0.0170827	0.983062	0.127803	0.893668	1	0.999995
chrX.15600835.T.C	rs4646116	C	Risk factor	FCP + IP	C	ACE2	465.2	Acute pharyngitis	respiratory	1265	28422	3	0	0	0.230202	0.0570026	1.05866	0.426488	0.893675	1	0.999995
chr12.52726315.TC.T	rs5798227	T	Risk factor	CAV	TC	-	707.2	Chronic ulcer of leg or foot	dermatologic	719	37758	3	0.0119975	38.2215	3.23737	0.0119354	1.01201	0.0893028	0.893679	1	0.999995
chr2.162044379.C.T	rs3788979	T	Risk factor	CAV	T	DPP4	707.1	Decubitus ulcer	dermatologic	230	36978	3	3.05129e-07	13.4901	2.31187	-0.0206007	0.97961	0.154142	0.893681	1	0.999995
chr14.55263686.C.T	rs10140801	T	Severity	CAV-FE	C	FBXO34-AS1	476	Allergic rhinitis	respiratory	1136	6234	1	NA	NA	0	0.0087222	1.00876	0.0652633	0.893682	1	0.999995
chr4.67964168.T.A	rs720009	A	Possible functional consequences	FCP + IP	A	TMPRSS11A	433.2	Occlusion of cerebral arteries	circulatory system	1135	35658	3	0	0	1.25672	-0.0100171	0.990033	0.0749554	0.893686	1	0.999995
chrX.15599938.A.G	rs2106809	G	Severity	CAV	G	ACE2	550.1	Inguinal hernia	digestive	701	36487	3	0	0	0.789484	-0.0119675	0.988104	0.0895496	0.893686	1	0.999995
chr7.54580201.A.C	rs622568	C	Severity; Risk factor	CAV-FE	C	-	990	Effects radiation NOS	injuries & poisonings	143	37925	3	0	0	0.499742	-0.0192419	0.980942	0.14399	0.893692	1	0.999995
chr6.45737076.T.A	rs16873740	A	Severity	CAV	A	-	536.8	Dyspepsia and other specified disorders of function of stomach	digestive	109	23065	2	0	0	0.00109689	-0.0245664	0.975733	0.183846	0.893699	1	0.999995
chr5.124614711.G.T	rs4240376	G	Severity	CAV	T	-	415.11	Pulmonary embolism and infarction, acute	circulatory system	604	37919	3	0.00876209	36.941	3.17164	0.0100221	1.01007	0.0750031	0.893701	1	0.999995
chr1.169597075.C.T	rs6127	T	Severity in males	CAV	C	SELP	695.41	Cutaneous lupus erythematosus	dermatologic	123	21228	2	0.0277928	36.8855	1.58442	0.0203725	1.02058	0.152465	0.893703	1	0.999995
chr7.22728408.A.G	rs2069837	G	Severity	CAV-FE	G	IL6	695.42	Systemic lupus erythematosus	dermatologic	480	32070	3	0	0	0.117561	0.0143137	1.01442	0.107123	0.893704	1	0.999995
chr15.60810211.C.T	rs341419	T	Severity	CAV-FE	T	RORA	751.21	Cystic kidney disease	congenital anomalies	103	37851	3	0	0	0.450602	0.0228701	1.02313	0.171167	0.893709	1	0.999995
chr17.45714244.T.C	rs113661667	C	Risk factor	CAV-FE	C	LINC02210-CRHR1	619.4	Noninflammatory disorders of vagina	genitourinary	1020	34478	3	0.0110637	25.9835	2.7021	-0.00978909	0.990259	0.0732651	0.89371	1	0.999995
chr22.49281538.G.A	rs62220604	G	Severity	CAV	A	-	714	Rheumatoid arthritis and other inflammatory polyarthropathies	musculoskeletal	930	34699	3	0.00087313	33.2161	2.99473	-0.00865215	0.991385	0.0647574	0.893712	1	0.999995
chr3.61768231.T.A	rs672699	A	Severity	CAV	T	PTPRG	285.2	Anemia of chronic disease	hematopoietic	745	29158	3	0	0	0.0144516	0.0077468	1.00778	0.0579815	0.893712	1	0.999995
chr6.18015216.C.T	rs140247774	T	Severity	CAV	T	-	296.2	Depression	mental disorders	6092	24114	3	0	0	1.03106	0.00789486	1.00793	0.0590903	0.893714	1	0.999995
chr21.41470664.C.T	rs61735794	T	Risk factor	CAV	T	TMPRSS2	481	Influenza	respiratory	158	34235	3	0	0	0.0889332	-0.0680951	0.934172	0.509679	0.893716	1	0.999995
chr14.94566450.G.A	rs2093266	A	Risk factor for acute kidney injury	CAV	A	SERPINA4	599.8	Other symptoms involving urinary system	genitourinary	262	28864	3	0.0233346	12.181	2.27741	-0.0161166	0.984013	0.12063	0.893716	1	0.999995
chr12.132489230.GC.G	rs56106917	G	Severity	CAV	G	FBRSL1	530.13	Barrett's esophagus	digestive	289	28345	3	0	0	1.1752	-0.0119273	0.988144	0.0892775	0.89372	1	0.999995
chr6.52200448.A.G	rs13192246	G	Severity	CAV	A	-	599.3	Dysuria	genitourinary	1398	21842	2	0	0	0.0294951	-0.00599413	0.994024	0.0448716	0.893732	1	0.999995
chr20.50172836.A.G	rs6122883	G	Severity	CAV-FE	G	LINC01273	333	Extrapyramidal disease and abnormal movement disorders	neurological	430	34570	3	1.90085e-06	19.1768	2.47454	-0.0103002	0.989753	0.077108	0.893733	1	0.999995
chr17.27263807.T.C	rs60811869	C	Severity	CAV	C	-	227	Benign neoplasm of other endocrine glands and related structures	neoplasms	419	38201	3	0	0	0.681758	-0.0280754	0.972315	0.210177	0.893735	1	0.999995
chr15.60902209.A.G	rs4774377	G	Risk factor	CAV-FE	G	RORA	430	Intracranial hemorrhage	circulatory system	205	35011	3	0	0	1.53275	0.0143238	1.01443	0.107233	0.893737	1	0.999995
chr8.38963809.A.G	rs10808999	G	Severity	CAV	A	PLEKHA2	455	Hemorrhoids	circulatory system	301	7756	1	NA	NA	0	-0.0320008	0.968506	0.239579	0.893742	1	0.999995
chrX.15566297.A.G	rs4646179	G	Severity	CAV	G	ACE2	809	Fracture of unspecified bones	injuries & poisonings	468	35216	3	0.530855	69.101	6.4727	0.0283533	1.02876	0.212272	0.893742	1	0.999995
chr4.5820150.T.C	rs3774881	T	Severity	CAV	C	CRMP1	735.2	Acquired toe deformities	musculoskeletal	279	25150	2	0	0	0.155423	0.0134604	1.01355	0.100777	0.893745	1	0.999995
chr2.191909428.G.A	rs147509469	A	Risk factor for females	CAV	A	CAVIN2-AS1	318	Tobacco use disorder	mental disorders	3856	31980	3	0	0	0.329895	-0.0145077	0.985597	0.108618	0.893746	1	0.999995
chrX.15603134.G.A	rs7885856	G;A	Possible functional consequences	FCP + IP	A	ACE2	426.31	Right bundle branch block	circulatory system	136	29644	3	0	0	0.247945	0.0574295	1.05911	0.430005	0.893754	1	0.999995
chr7.107967457.C.T	rs2237698	T	Severity	CAV	T	LAMB1	070	Viral hepatitis	infectious diseases	3193	27913	3	0.00287655	32.698	2.97168	0.00582434	1.00584	0.0436105	0.893755	1	0.999995
chr10.76490426.T.C	rs114026383	C	Risk factor for European population	CAV	C	LRMDA	622.1	Polyp of corpus uteri	genitourinary	257	38018	3	0.0422692	0	1.07164	-0.0512189	0.950071	0.383514	0.893757	1	0.999995
chr4.111691870.C.T	rs112641600	C	Severity	CAV	T	-	292.4	Altered mental status	mental disorders	304	34606	3	0	0	1.44426	-0.0228147	0.977444	0.170833	0.893759	1	0.999995
chr4.5820150.T.C	rs3774881	T	Severity	CAV	C	CRMP1	939	Atopic/contact dermatitis due to other or unspecified	dermatologic	1516	21539	2	0	0	0.0783489	0.00607833	1.0061	0.0455153	0.893763	1	0.999995
chr4.143996657.T.C	rs6840234	C	Protective	FCP + IP	T	GYPB	110.1	Dermatophytosis	infectious diseases	2060	24359	3	0	0	1.17119	0.00459213	1.0046	0.0343894	0.893772	1	0.999995
chr2.162267541.C.T	rs1990760	T	Risk factor; Severity	CAV	T	IFIH1	366	Cataract	sense organs	2166	22146	2	0.00770095	66.2725	2.96494	0.00534428	1.00536	0.0400226	0.893773	1	0.999995
chr18.69541156.T.C	rs12958013	T	Severity	CAV	C	DOK6	090	Sexually transmitted infections (not HIV or hepatitis)	infectious diseases	879	36641	3	0	0	0.458736	0.0121453	1.01222	0.0909556	0.893774	1	0.999995
chr5.21768177.G.A	-	HLA-A*02:02	Protective	IP	A	HLA-A	475	Chronic sinusitis	respiratory	1893	25663	3	0.00461155	43.748	3.55543	0.00515003	1.00516	0.0385687	0.893775	1	0.999995
chr7.117559590.ATCT.A	rs113993960	A	Severity	CAV	A	CFTR	193	Thyroid cancer	neoplasms	438	38175	3	0	0	0.0130001	-0.0610421	0.940784	0.45717	0.893781	1	0.999995
chr10.52771475.C.T	rs1800450	T	Severity	CAV	T	MBL2	242	Thyrotoxicosis with or without goiter	endocrine/metabolic	871	31223	3	0.000375874	0	1.49739	0.0107847	1.01084	0.0807792	0.893791	1	0.999995
chr9.117713024.A.G	rs4986790	G	Severity	CAV	G	TLR4	296	Mood disorders	mental disorders	6658	24364	3	2.61927e-06	0	1.81464	0.00554937	1.00556	0.0415662	0.893793	1	0.999995
chr2.162267541.C.T	rs1990760	T	Risk factor; Severity	CAV	C	IFIH1	362.26	Macular puckering of retina	sense organs	105	12167	1	NA	NA	0	-0.0192581	0.980926	0.144251	0.893795	1	0.999995
chr12.6845711.C.T	rs5443	T	protective	CAV	T	CDCA3	578.8	Hemorrhage of rectum and anus	digestive	769	26072	2	0	0	0.162813	-0.00720637	0.99282	0.0539795	0.893796	1	0.999995
chr5.142872984.C.T	rs10039856	C	Severity	CAV	T	ARHGAP26	726.4	Calcaneal spur; Exostosis NOS	musculoskeletal	108	18214	2	0.115025	65.6506	2.91126	0.0229697	1.02324	0.172058	0.893798	1	0.999995
chr4.107694523.TG.T	rs70947091	T	Severity	CAV-FE	T	PAPSS1	638	NA	NA	384	38382	3	0	0	1.3504	0.0123785	1.01246	0.0927253	0.893801	1	0.999995
chr21.33287378.C.T	rs8178521	T	Severity	CAV-FE	T	IL10RB	585	Renal failure	genitourinary	3529	31437	3	0.00631341	55.7306	4.5178	0.00516392	1.00518	0.0386885	0.893818	1	0.999995
chr19.39248147.C.T	rs12979860	C	Severity (C allele)*Conflicting; Risk factor (T allele)*Conflicting	CAV	T	IFNL4	244.2	Acquired hypothyroidism	endocrine/metabolic	771	23316	2	0	0	3.92113e-06	0.00727219	1.0073	0.0544847	0.89382	1	0.999995
chr3.61768231.T.A	rs672699	A	Severity	CAV	T	PTPRG	840	Sprains and strains	injuries & poisonings	414	36346	3	0.00320742	4.53434	2.09499	0.0101517	1.0102	0.0760705	0.893837	1	0.999995
chr13.73984368.C.T	rs12871414	C	Severity	CAV	T	KLF12	345.12	Partial epilepsy	neurological	151	34408	3	0	0	0.655446	0.0198602	1.02006	0.148826	0.893841	1	0.999995
chr1.109740350.G.T	rs1332018	T	Risk factor; Severity	CAV	G	GSTM3	717	Polymyalgia Rheumatica	musculoskeletal	122	39188	3	0.26391	82.0196	11.1232	-0.0185819	0.98159	0.139251	0.893844	1	0.999995
chr4.68840276.G.A	rs115162070	G	Severity	CAV	A	-	740	Osteoarthrosis	musculoskeletal	5545	30857	3	0.00435204	32.008	2.94152	0.00758789	1.00762	0.056866	0.89385	1	0.999995
chr2.60480453.A.G	rs1123573	A	Severity	CAV-FE	G	BCL11A	705.8	Hyperhidrosis	dermatologic	227	33139	3	0	0	1.39616	-0.0135489	0.986543	0.101544	0.893855	1	0.999995
chr7.22548762.C.T	rs13227460	T	Severity	CAV	T	STEAP1B	721	Spondylosis and allied disorders	musculoskeletal	2221	32533	3	0	0	0.625368	-0.00589947	0.994118	0.0442148	0.893855	1	0.999995
chr19.50379362.T.C	rs1405655	C	Severity	CAV-FE	C	NR1H2	702.1	Actinic keratosis	dermatologic	382	27797	2	0	0	0.0542579	-0.0105051	0.98955	0.0787354	0.893859	1	0.999995
chr2.196087686.G.A	rs2176724	A	Severity	CAV	A	-	527	Diseases of the salivary glands	digestive	246	37233	3	0	0	1.21381	-0.0159743	0.984153	0.119727	0.893859	1	0.999995
chr22.41925447.G.A	rs61756766	A	Severity	CAV	A	TNFRSF13C	613.7	Other signs and symptoms in breast	genitourinary	112	24332	2	0	0	0.000369188	-0.0951719	0.909217	0.713316	0.89386	1	0.999995
chr5.131995059.C.T	rs56162149	T	Severity	CAV-FE	C	ACSL6	479	Other upper respiratory disease	respiratory	369	5977	1	NA	NA	0	-0.0119988	0.988073	0.0899317	0.89386	1	0.999995
chr21.41473456.A.G	rs17854725	G	Severity	CAV	A	TMPRSS2	592	Cystitis and urethritis	genitourinary	160	11535	1	NA	NA	0	0.0151521	1.01527	0.11357	0.893864	1	0.999995
chr5.132485305.G.A	rs17622656	A	Risk factor	FCP + IP	A	IRF1	198	Secondary malignant neoplasm	neoplasms	465	35085	3	0	0	1.04521	-0.010805	0.989253	0.0809951	0.893875	1	0.999995
chr6.105878879.T.A	rs9386484	T	Severity	CAV	A	-	327.3	Sleep apnea	neurological	2455	25336	3	0	0	1.40979	-0.00440036	0.995609	0.0329859	0.893876	1	0.999995
chr9.87726001.C.A	rs41307457	C;A	Possible functional consequences	FCP + IP	A	CTSL	578	Gastrointestinal hemorrhage	digestive	1703	33980	3	8.7387e-07	27.4739	2.75763	0.00845489	1.00849	0.0633809	0.893879	1	0.999995
chr4.69615987.C.T	rs7688383	T	Loss of smell and taste	CAV	T	UGT2A1	334	Degenerative disease of the spinal cord	neurological	209	34232	3	0.070346	67.7769	6.20673	0.0138115	1.01391	0.103545	0.893888	1	0.999995
chr19.35687796.G.A	rs77127536	A	Severity	CAV	A	TYMSP2	352	Disorders of other cranial nerves	neurological	301	35239	3	0	0	1.07824	0.0156114	1.01573	0.117043	0.893891	1	0.999995
chr10.36988942.A.G	rs2091431	G	Severity	CAV	A	-	285.1	Acute posthemorrhagic anemia	hematopoietic	280	28919	3	0.0130597	21.9177	2.5614	-0.012893	0.98719	0.0966646	0.893894	1	0.999995
chr3.149000300.G.T	rs76488148	T	Severity	CAV	T	GYG1	804	Fracture of hand or wrist	injuries & poisonings	109	34850	3	0	0	1.08787	-0.032954	0.967583	0.247081	0.893898	1	0.999995
chr12.47879112.A.G	rs2228570	AG genotype	Severity	CAV	A	VDR	374	Other disorders of eyelids	sense organs	422	29349	3	0.0306625	61.2095	5.1559	0.0104104	1.01046	0.0780589	0.893904	1	0.999995
chr15.60902209.A.G	rs4774377	G	Risk factor	CAV-FE	G	RORA	172.11	Melanomas of skin	neoplasms	118	27177	2	0.170085	75.0099	4.00158	-0.0178099	0.982348	0.133543	0.893906	1	0.999995
chr16.89196249.G.A	rs117169628	A	Severity	CAV	A	SLC22A31	585.32	End stage renal disease	genitourinary	1142	32018	3	0	0	0.870666	-0.0119254	0.988145	0.0894328	0.893921	1	0.999995
chr7.54580201.A.C	rs622568	C	Severity; Risk factor	CAV-FE	C	-	172.11	Melanomas of skin	neoplasms	120	27787	2	0.519296	80.8325	5.21717	-0.0240792	0.976208	0.180582	0.893923	1	0.999995
chr5.131995059.C.T	rs56162149	T	Severity	CAV-FE	C	ACSL6	627	Menopausal and postmenopausal disorders	genitourinary	451	6987	1	NA	NA	0	0.01132	1.01138	0.0849024	0.893932	1	0.999995
chr19.50379362.T.C	rs1405655	C	Severity	CAV-FE	C	NR1H2	381	Otitis media and Eustachian tube disorders	sense organs	298	27363	2	0.0780017	82.9654	5.87039	-0.0114505	0.988615	0.0858808	0.893933	1	0.999995
chr16.57636629.G.A	rs7499679	A	Severity	CAV	A	ADGRG1	458.9	Hypotension NOS	circulatory system	270	35749	3	2.17923e-06	0	1.84394	0.0130241	1.01311	0.0976849	0.893935	1	0.999995
chr15.100233816.G.A	rs143434383	A	Risk factor	CAV	A	ADAMTS17	272.1	Hyperlipidemia	endocrine/metabolic	13300	23036	3	0	0	0.113075	0.0160735	1.0162	0.120558	0.893936	1	0.999995
chr6.6924962.A.C	rs6933436	C	Severity	CAV	C	-	275.3	Disorders of magnesium metabolism	endocrine/metabolic	147	36088	3	0.074055	58.5494	4.82502	-0.0175979	0.982556	0.131992	0.893936	1	0.999995
chr10.76490426.T.C	rs114026383	C	Risk factor for European population	CAV	C	LRMDA	562	Diverticulosis and diverticulitis	digestive	794	28378	3	0	0	0.893548	0.0274034	1.02778	0.205546	0.893941	1	0.999995
chrX.15599938.A.G	rs2106809	G	Severity	CAV	G	ACE2	599.4	Urinary incontinence	genitourinary	1543	28969	3	0.0282906	66.9171	6.04541	-0.00674644	0.993276	0.0506057	0.893945	1	0.999995
chr19.39248147.C.T	rs12979860	C	Severity (C allele)*Conflicting; Risk factor (T allele)*Conflicting	CAV	T	IFNL4	374	Other disorders of eyelids	sense organs	324	25589	2	0	0	0.00281352	-0.0109411	0.989119	0.0820705	0.893946	1	0.999995
chr6.31575254.G.A	rs1800629	A	Risk factor*Conflicting; Severity*Conflicting; Protective*Conflicting	CAV-FE	A	TNF	735.21	Hammer toe (acquired)	musculoskeletal	386	36050	3	0	0	0.691197	0.0158546	1.01598	0.118929	0.893948	1	0.999995
chr11.1219991.G.T	rs35705950	T	Protective	CAV	T	MUC5B	455	Hemorrhoids	circulatory system	1402	31660	3	6.38693e-06	0	1.36229	0.0105172	1.01057	0.0788963	0.893953	1	0.999995
chr2.196087686.G.A	rs2176724	A	Severity	CAV	A	-	479	Other upper respiratory disease	respiratory	1430	26648	3	0.00254083	17.0332	2.4106	-0.00664374	0.993378	0.0498396	0.893954	1	0.999995
chr9.87726001.C.A	rs41307457	C;A	Possible functional consequences	FCP + IP	A	CTSL	198.1	Secondary malignancy of lymph nodes	neoplasms	113	34917	3	0	0	0.601691	0.0337103	1.03428	0.252899	0.89396	1	0.999995
chr2.167953627.G.A	rs7595310	A	Severity	CAV-FE	G	STK39	296.22	Major depressive disorder	mental disorders	1398	5734	1	NA	NA	0	-0.00653442	0.993487	0.0490245	0.893965	1	0.999995
chr9.87726001.C.A	rs41307457	C;A	Possible functional consequences	FCP + IP	A	CTSL	415	Pulmonary heart disease	circulatory system	744	37596	3	0	0	0.343096	-0.0115403	0.988526	0.0865862	0.893971	1	0.999995
chr21.41470664.C.T	rs61735794	T	Risk factor	CAV	T	TMPRSS2	550.5	Ventral hernia	digestive	630	36458	3	0	0	0.00541726	0.031407	1.03191	0.235675	0.893984	1	0.999995
chr14.94566450.G.A	rs2093266	A	Risk factor for acute kidney injury	CAV	A	SERPINA4	182	Malignant neoplasm of uterus	neoplasms	171	35469	3	0.0517059	35.9709	3.12358	0.0203772	1.02059	0.152909	0.893985	1	0.999995
chr15.90866675.C.T	rs79742014	T	Protective	IP	T	FURIN	694.2	Other dyschromia	dermatologic	795	32207	3	0	0	0.854239	-0.0233706	0.9769	0.175372	0.893986	1	0.999995
chr6.31153649.G.A	rs143334143	A	Severity; Risk factor	CAV-FE	A	CCHCR1	727.6	Rupture of tendon, nontraumatic	musculoskeletal	148	29425	3	0.0484001	22.5404	2.58199	0.027882	1.02827	0.209234	0.89399	1	0.999995
chr15.60845514.G.A	rs17303202	A	Risk factor; Severity	CAV-FE	A	RORA	172.2	Other non-epithelial cancer of skin	neoplasms	527	27804	2	0.00437342	22.148	1.28449	0.00927764	1.00932	0.0696234	0.893992	1	0.999995
chr5.124614711.G.T	rs4240376	G	Severity	CAV	T	-	227.1	Benign neoplasm of adrenal gland	neoplasms	106	38292	3	0	0	1.30011	0.0228419	1.0231	0.171418	0.893994	1	0.999995
chrX.15564175.T.C	rs41303171	C	Severity; Risk factor	CAV	C	ACE2	386.9	Dizziness and giddiness (Light-headedness and vertigo)	sense organs	2970	33042	3	0.0918272	45.2246	3.65128	0.026771	1.02713	0.20091	0.893996	1	0.999995
chr21.41465921.C.T	rs62217525	C	Possible functional consequences	FCP + IP	T	TMPRSS2	1005	NA	NA	520	36867	3	0	0	1.04397	0.0236781	1.02396	0.17772	0.894009	1	0.999995
chr2.113129630.T.C	rs419598	C	Risk factor	CAV	C	IL1RN	599.4	Urinary incontinence	genitourinary	1536	28752	3	0	0	0.091225	0.00662448	1.00665	0.0497236	0.894015	1	0.999995
chr1.3081749.G.A	rs12745140	A	Severity	CAV	A	PRDM16	250.3	Insulin pump user	endocrine/metabolic	2078	26450	3	0.00298643	0	1.62153	-0.0106181	0.989438	0.0797033	0.894019	1	0.999995
chr21.33287378.C.T	rs8178521	T	Severity	CAV-FE	T	IL10RB	571	Chronic liver disease and cirrhosis	digestive	2647	32240	3	0	0	0.114143	-0.00517216	0.994841	0.038826	0.894024	1	0.999995
chr9.81442264.TCAG.T	rs1826292621	T	Severity	CAV	T	-	275.3	Disorders of magnesium metabolism	endocrine/metabolic	150	37187	3	0	0	1.5141	0.0229738	1.02324	0.172459	0.894025	1	0.999995
chr21.41426103.C.A	rs17000900	A	Severity	CAV-FE	A	MX1	573	Other disorders of liver	digestive	415	32631	3	0	0	1.68627	0.0135787	1.01367	0.101933	0.894025	1	0.999995
chrX.12886851.C.T	rs5743781	T	Severity; Severity for males	CAV-FE	T	TLR7	726.1	Enthesopathy	musculoskeletal	1359	29412	3	0	0	0.23152	0.0690085	1.07145	0.51808	0.894035	1	0.999995
chr1.156125675.T.C	rs581342	C	Severity	CAV	C	LMNA	722	Intervertebral disc disorders	musculoskeletal	1099	25217	2	0	0	0.018196	-0.00864916	0.991388	0.064935	0.894037	1	0.999995
chr8.38963809.A.G	rs10808999	G	Severity	CAV	A	PLEKHA2	530	Diseases of esophagus	digestive	1872	6808	1	NA	NA	0	-0.0136742	0.986419	0.102673	0.894049	1	0.999995
chr2.191909428.G.A	rs147509469	A	Risk factor for females	CAV	A	CAVIN2-AS1	433.5	Cerebral aneurysm	circulatory system	158	35840	3	0.330061	0	1.42327	0.0793637	1.0826	0.595912	0.894051	1	0.999995
chrX.15564142.G.A	rs147311723	A	Severity	CAV	A	ACE2	289	Other diseases of blood and blood-forming organs	hematopoietic	809	34583	3	0	0	0.00321013	0.0561602	1.05777	0.421714	0.894058	1	0.999995
chr4.153687301.A.G	rs1898830	G	Severity; Risk factor	CAV	G	TLR2	686.1	Carbuncle and furuncle	dermatologic	141	21511	2	0.0363591	38.0175	1.61336	0.0208729	1.02109	0.156744	0.894062	1	0.999995
chr21.41660268.A.T	rs2252109	A	Severity	CAV	A	-	272.13	Mixed hyperlipidemia	endocrine/metabolic	2155	13262	2	0.00281601	44.2963	1.79521	0.0050177	1.00503	0.0376824	0.894069	1	0.999995
chr11.611919.C.G	rs702966	C	Severity in African-Americans	CAV	G	PHRF1	401.2	Hypertensive heart and/or renal disease	circulatory system	320	17844	2	0	0	0.456013	0.0117494	1.01182	0.0882369	0.894069	1	0.999995
chr6.45737076.T.A	rs16873740	A	Severity	CAV	A	-	611.1	Abnormal mammogram	genitourinary	1502	33329	3	0	0	0.564135	-0.00683286	0.99319	0.0513191	0.894079	1	0.999995
chr12.8608014.A.G	rs11613792	A	Severity	CAV	G	AICDA	454	Varicose veins	circulatory system	1425	29724	3	0	0	0.28175	0.00687622	1.0069	0.051645	0.894079	1	0.999995
chr22.19963748.G.A	rs4680	A	Risk factor	FCP	A	COMT	741	Symptoms and disorders of the joints	musculoskeletal	1797	35761	3	0	0	1.39999	-0.00479712	0.995214	0.0360306	0.894083	1	0.999995
chr2.191909428.G.A	rs147509469	A	Risk factor for females	CAV	A	CAVIN2-AS1	244	Hypothyroidism	endocrine/metabolic	3823	31173	3	0.0248021	34.2756	3.04301	0.0129797	1.01306	0.0974919	0.894086	1	0.999995
chr12.47879112.A.G	rs2228570	AG genotype	Severity	CAV	A	VDR	301	Personality disorders	mental disorders	330	21146	3	0.0153687	42.8836	3.50162	0.0116604	1.01173	0.0875917	0.894097	1	0.999995
chr2.127137039.A.G	rs744373	G	Severity	CAV	G	-	180.3	Cervical intraepithelial neoplasia [CIN] [Cervical dysplasia]	neoplasms	372	34958	3	0.00737138	41.8365	3.43858	-0.0102255	0.989827	0.076815	0.8941	1	0.999995
chr4.111691870.C.T	rs112641600	C	Severity	CAV	T	-	702	Degenerative skin conditions and other dermatoses	dermatologic	875	33944	3	0	0	0.858598	0.012792	1.01287	0.096097	0.894102	1	0.999995
chr4.24511798.A.G	rs73246461	G	Severity	CAV	G	-	338.1	Acute pain	neurological	921	27879	3	0.0367162	70.1932	6.70989	0.00897937	1.00902	0.0674562	0.894103	1	0.999995
chr12.8058591.T.C	rs7842	C	Risk factor; Severity	CAV	C	C3AR1	362.26	Macular puckering of retina	sense organs	325	33641	3	0.00610773	18.3897	2.45067	0.0113782	1.01144	0.0854773	0.894104	1	0.999995
chr14.94566450.G.A	rs2093266	A	Risk factor for acute kidney injury	CAV	A	SERPINA4	433	Cerebrovascular disease	circulatory system	2178	35791	3	0.000439349	0	1.53031	0.00586356	1.00588	0.0440512	0.894108	1	0.999995
chr2.113129630.T.C	rs419598	C	Risk factor	CAV	C	IL1RN	740.1	Osteoarthritis; localized	musculoskeletal	3743	30894	3	0.00549293	56.1925	4.56543	-0.00454698	0.995463	0.0341603	0.894109	1	0.999995
chr4.166008836.A.T	rs17047200	TT genotype	Severity (TT genotype)*Conflicting; Risk factor (AA genotype)*Conflicting	CAV	T	TLL1	276.13	Hyperpotassemia	endocrine/metabolic	1251	33420	3	0.0367416	76.592	8.54407	0.00716915	1.00719	0.0538614	0.894111	1	0.999995
chr3.146517122.G.A	rs343320	A	Severity	CAV-FE	A	PLSCR1	707.2	Chronic ulcer of leg or foot	dermatologic	718	37564	3	0.0516314	50.6837	4.05545	0.0162377	1.01637	0.121999	0.894117	1	0.999995
chr12.57108399.C.T	rs324011	T	Risk factor; Severity	CAV	T	STAT6	288.1	Decreased white blood cell count	hematopoietic	525	34269	3	0	0	0.356365	0.00965159	1.0097	0.0725195	0.894123	1	0.999995
chr15.34253720.A.G	rs2705343	G	Severity	CAV-FE	G	SLC12A6	079.9	Viremia, NOS	infectious diseases	431	27387	3	0	0	0.469528	0.0125854	1.01266	0.0945699	0.894129	1	0.999995
chr19.31533051.C.A	rs8105499	C	Severity	CAV	A	LINC02841	433.2	Occlusion of cerebral arteries	circulatory system	1126	35181	3	0	0	0.430838	-0.00710565	0.99292	0.053394	0.89413	1	0.999995
chr8.73355963.T.C	rs2010843	C	Severity	CAV	T	RDH10-AS1	338.1	Acute pain	neurological	172	11024	1	NA	NA	0	0.0146167	1.01472	0.109841	0.894137	1	0.999995
chr9.3320390.C.A	rs72699049	A	Severity	CAV	A	RFX3	550	Abdominal hernia	digestive	1975	36339	3	5.46858e-06	5.37702	2.11365	-0.012201	0.987873	0.0916928	0.894143	1	0.999995
chr21.41465040.G.A	rs17001042	A	Possible functional consequences	FCP + IP	A	TMPRSS2	722.1	Displacement of intervertebral disc	musculoskeletal	808	33322	3	0.101763	54.0224	4.34994	-0.0182718	0.981894	0.137316	0.894143	1	0.999995
chr9.33426577.A.G	rs10813976	G	Severity	CAV	G	-	573.3	Hepatomegaly	digestive	256	32652	3	0.0533519	54.8917	4.43378	0.015818	1.01594	0.118877	0.894145	1	0.999995
chr16.16924042.C.A	rs1453512	A	Severity	CAV	C	-	296	Mood disorders	mental disorders	6585	24016	3	0	0	0.142451	0.00312352	1.00313	0.0234744	0.894146	1	0.999995
chr2.195519781.A.G	rs74417002	G	Severity	CAV	G	-	362.29	Macular degeneration (senile) of retina NOS	sense organs	230	33647	3	0	0	1.10988	0.0329585	1.03351	0.247704	0.894149	1	0.999995
chr1.161509955.A.G	rs1801274	G	Severity	CAV	A	FCGR2A	252.1	Hyperparathyroidism	endocrine/metabolic	227	14227	1	NA	NA	0	-0.0127591	0.987322	0.095896	0.894153	1	0.999995
chr9.3320390.C.A	rs72699049	A	Severity	CAV	A	RFX3	772	Symptoms of the muscles	symptoms	215	36352	3	0.00737767	0	1.8997	0.0366253	1.0373	0.275278	0.894155	1	0.999995
chr14.94566450.G.A	rs2093266	A	Risk factor for acute kidney injury	CAV	A	SERPINA4	175	Acquired absence of breast	neoplasms	174	33170	3	0	0	1.65289	0.0228423	1.02311	0.17169	0.894159	1	0.999995
chr22.24011037.T.C	rs11090305	C	Severity	CAV	C	-	496.1	Emphysema	respiratory	663	27760	3	1.76061e-06	0	1.76564	0.00865509	1.00869	0.0650568	0.894163	1	0.999995
chr3.126118894.C.T	rs1868132	T	Severity	CAV	T	ALDH1L1	696	Psoriasis and related disorders	dermatologic	603	23832	2	0	0	0.643608	-0.0127832	0.987298	0.0960867	0.894163	1	0.999995
chr9.4329170.T.C	rs3895472	C	Severity	CAV	T	GLIS3	563	NA	NA	4580	31029	3	0.000469346	0	1.75862	0.00472444	1.00474	0.0355166	0.894177	1	0.999995
chr14.72467521.C.T	rs12587980	T	Severity	CAV	T	RGS6	580.2	Nephrotic syndrome without mention of glomerulonephritis	genitourinary	334	31924	3	0	0	0.743539	-0.0108975	0.989162	0.0819264	0.894181	1	0.999995
chr1.87162490.C.T	rs10873821	C	Severity	CAV	T	LINC01140	742	Derangement of joint, non-traumatic	musculoskeletal	115	27266	2	0	0	0.130644	-0.0200888	0.980112	0.151026	0.894181	1	0.999995
chr21.33287378.C.T	rs8178521	T	Severity	CAV-FE	T	IL10RB	474	Acute and chronic tonsillitis	respiratory	144	26139	3	0.323132	70.0411	6.67581	0.0226465	1.0229	0.170256	0.894182	1	0.999995
chr2.162044379.C.T	rs3788979	T	Risk factor	CAV	T	DPP4	575	Other biliary tract disease	digestive	351	36511	3	0.050844	50.7545	4.06128	-0.015618	0.984503	0.117421	0.894187	1	0.999995
chr6.45737076.T.A	rs16873740	A	Severity	CAV	A	-	110.2	Dermatomycoses	infectious diseases	294	31275	3	0	0	0.371433	-0.0149156	0.985195	0.112142	0.894188	1	0.999995
chr11.126292948.C.T	rs8177374	T	Protective	CAV	T	TIRAP	750	Digestive congenital anomalies	congenital anomalies	102	38806	3	0	0	0.655124	0.0368802	1.03757	0.277298	0.894195	1	0.999995
chr11.2872637.A.G	rs10766439	A	Severity	CAV	A	-	362.9	Retinal edema	sense organs	339	32620	3	0.207459	73.0377	7.41777	0.0123491	1.01243	0.0928554	0.894199	1	0.999995
chr12.8608014.A.G	rs11613792	A	Severity	CAV	G	AICDA	288.2	Elevated white blood cell count	hematopoietic	413	32125	3	0	0	0.341606	-0.012108	0.987965	0.0910433	0.8942	1	0.999995
chrX.12885540.A.T	rs179008	T	Severity; Risk factor	CAV	T	TLR7	698	Pruritus and related conditions	dermatologic	1103	35518	3	0.0222947	56.8756	4.63775	0.00860478	1.00864	0.0647025	0.894201	1	0.999995
chr8.38996464.C.A	rs7840270	C	Severity	CAV-FE	A	ADAM9	158	Neoplasm of unspecified nature of digestive system	neoplasms	140	35858	3	0.14626	61.64	5.21376	-0.0176097	0.982544	0.132414	0.894202	1	0.999995
chr4.69615987.C.T	rs7688383	T	Loss of smell and taste	CAV	T	UGT2A1	472	Chronic pharyngitis and nasopharyngitis	respiratory	1349	26035	3	0	0	1.72901	-0.00560837	0.994407	0.0421724	0.894204	1	0.999995
chr19.24134099.G.A	rs10407383	A	Severity	CAV-FE	A	ZNF254	766	Neuralgia, neuritis, and radiculitis NOS	symptoms	753	31961	3	0	0	1.14378	-0.00780389	0.992226	0.0586826	0.894206	1	0.999995
chr22.24011037.T.C	rs11090305	C	Severity	CAV	C	-	250.2	Type 2 diabetes	endocrine/metabolic	7701	25182	3	0.000815737	25.4376	2.68232	-0.00312335	0.996882	0.0234869	0.894207	1	0.999995
chr13.41746691.T.A	rs10507497	A	Severity	CAV-FE	A	VWA8	180	Cervical cancer and dysplasia	neoplasms	420	34870	3	0	0	0.0718929	-0.0113765	0.988688	0.0855507	0.894209	1	0.999995
chr5.142872984.C.T	rs10039856	C	Severity	CAV	T	ARHGAP26	356	Hereditary and idiopathic peripheral neuropathy	neurological	453	36233	3	0	0	0.391038	0.0110579	1.01112	0.0831558	0.89421	1	0.999995
chr4.5820150.T.C	rs3774881	T	Severity	CAV	T	CRMP1	783	Fever of unknown origin	symptoms	138	7363	1	NA	NA	0	0.0184152	1.01859	0.138485	0.894213	1	0.999995
chr1.244873270.T.C	rs12130553	C	Severity	CAV	T	-	362.9	Retinal edema	sense organs	282	17709	2	0	0	0.10854	-0.012983	0.987101	0.0976345	0.894213	1	0.999995
chr1.244873270.T.C	rs12130553	C	Severity	CAV	T	-	411.1	Unstable angina (intermediate coronary syndrome)	circulatory system	128	17576	2	0	0	0.0632962	0.0188456	1.01902	0.141727	0.894216	1	0.999995
chr5.132485305.G.A	rs17622656	A	Risk factor	FCP + IP	A	IRF1	573.5	Jaundice (not of newborn)	digestive	131	32743	3	1.10558e-06	0	1.94845	0.0206375	1.02085	0.155204	0.894217	1	0.999995
chr21.41473715.C.A	rs2298661	A	Protective	CAV-FE	A	TMPRSS2	646	Other complications of pregnancy NEC	pregnancy complications	130	38583	3	0	0	0.423559	-0.020929	0.979288	0.157399	0.894219	1	0.999995
chr5.77379593.G.A	rs7715119	A	Severity	CAV-FE	A	PDE8B	454	Varicose veins	circulatory system	1525	31688	3	0	0	0.0937729	-0.00737878	0.992648	0.0554946	0.894222	1	0.999995
chr6.147217556.A.G	rs116898161	G	Severity	CAV	G	STXBP5	454	Varicose veins	circulatory system	1536	31987	3	0	0	0.513572	-0.0197621	0.980432	0.148628	0.894222	1	0.999995
chr19.24134099.G.A	rs10407383	A	Severity	CAV-FE	A	ZNF254	513	Respiratory abnormalities	respiratory	200	38657	3	0	0	0.451234	0.0146647	1.01477	0.110298	0.894228	1	0.999995
chr11.784340.C.G	rs7104929	G	Severity	CAV-FE	G	-	429	Ill-defined descriptions and complications of heart disease	circulatory system	1002	33797	3	0.016689	65.7274	5.83557	-0.00687163	0.993152	0.0516849	0.894231	1	0.999995
chr19.39248147.C.T	rs12979860	C	Severity (C allele)*Conflicting; Risk factor (T allele)*Conflicting	CAV	T	IFNL4	741.2	Stiffness of joint	musculoskeletal	864	27332	2	0	0	0.0780083	0.00674071	1.00676	0.0507042	0.894239	1	0.999995
chr21.41473715.C.A	rs2298661	A	Protective	CAV-FE	A	TMPRSS2	250.41	Impaired fasting glucose	endocrine/metabolic	636	26676	3	0	0	0.437783	0.0097156	1.00976	0.0730842	0.894243	1	0.999995
chr2.162044379.C.T	rs3788979	T	Risk factor	CAV	T	DPP4	277.51	Lipoprotein disorders	endocrine/metabolic	190	36002	3	0.00398122	0	1.82709	0.0214068	1.02164	0.161031	0.894244	1	0.999995
chr1.12207235.C.T	rs3397	T	Severity	CAV-FE	C	TNFRSF1B	386	Vertiginous syndromes and other disorders of vestibular system	sense organs	324	18928	2	0	0	0.224441	-0.011334	0.98873	0.0852603	0.894246	1	0.999995
chr2.127137039.A.G	rs744373	G	Severity	CAV	G	-	577	Diseases of pancreas	digestive	441	38623	3	0	0	1.78817	-0.00938908	0.990655	0.0706329	0.89425	1	0.999995
chr10.22439346.T.C	-	HLA-A*02:02	Protective	IP	C	HLA-A	173	Neoplasm of uncertain behavior of skin	neoplasms	411	36908	3	0	0	0.194453	0.0207962	1.02101	0.156447	0.894251	1	0.999995
chr5.86011821.T.G	rs4424029	G	Severity	CAV	G	-	185	Cancer of prostate	neoplasms	602	35136	3	0.00125825	0	1.98339	0.00908041	1.00912	0.0683212	0.894266	1	0.999995
chr18.6461231.C.G	rs11659676	G	Severity	CAV-FE	G	RPL6P27	277.5	Other disorders of lipoid metabolism	endocrine/metabolic	168	27013	2	0	0	0.0379927	0.0147003	1.01481	0.110606	0.894267	1	0.999995
chrX.12886851.C.T	rs5743781	T	Severity; Severity for males	CAV-FE	T	TLR7	733	Other disorders of bone and cartilage	musculoskeletal	2179	32173	3	0.062887	0	1.17877	0.0553165	1.05688	0.416219	0.89427	1	0.999995
chr4.67910532.T.C	rs9998258	T	Possible functional consequences	FCP + IP	C	TMPRSS11A	717	Polymyalgia Rheumatica	musculoskeletal	122	39165	3	0	0	0.072003	-0.0478959	0.953233	0.36044	0.894287	1	0.999995
chr11.320772.A.G	rs12252	G	Severity; Risk factor	CAV	G	IFITM3	742.9	Other derangement of joint	musculoskeletal	116	34226	3	0.081476	46.1636	3.71496	-0.0270413	0.973321	0.203512	0.894293	1	0.999995
chr12.52726315.TC.T	rs5798227	T	Risk factor	CAV	TC	-	569.2	Gastrointestinal complications	digestive	349	35808	3	0	0	0.302576	-0.0171577	0.982989	0.129134	0.894298	1	0.999995
chr5.132485305.G.A	rs17622656	A	Risk factor	FCP + IP	A	IRF1	727.1	Synovitis and tenosynovitis	musculoskeletal	781	29288	3	0	0	0.541054	-0.00864824	0.991389	0.0650933	0.894305	1	0.999995
chr1.244873270.T.C	rs12130553	C	Severity	CAV	T	-	722.6	Degeneration of intervertebral disc	musculoskeletal	236	17991	2	0.0349541	46.1809	1.85808	-0.0141195	0.98598	0.106275	0.894306	1	0.999995
chr2.112913801.G.T	rs3811046	T	Risk factor	CAV	T	IL37	411	Ischemic Heart Disease	circulatory system	1028	8090	1	NA	NA	0	0.00799623	1.00803	0.0601867	0.894306	1	0.999995
chr21.41494374.C.T	rs114363287	T	Risk factor	CAV	T	TMPRSS2	578.8	Hemorrhage of rectum and anus	digestive	789	22193	2	0	0	0.00214509	-0.0782637	0.924721	0.589118	0.894313	1	0.999995
chrX.15564142.G.A	rs147311723	A	Severity	CAV	A	ACE2	781	Symptoms involving nervous and musculoskeletal systems	symptoms	361	38187	3	0	0	0.696156	0.078328	1.08148	0.589626	0.894317	1	0.999995
chr17.16948873.A.G	rs34557412	G	Severity	CAV	G	TNFRSF13B	514.2	Solitary pulmonary nodule	respiratory	1278	36268	3	0	0	0.0667937	-0.0490191	0.952163	0.369004	0.894319	1	0.999995
chrX.15599938.A.G	rs2106809	G	Severity	CAV	G	ACE2	567	Peritonitis and retroperitoneal infections	digestive	157	35844	3	0	0	0.585932	-0.0217806	0.978455	0.163961	0.89432	1	0.999995
chr18.6461231.C.G	rs11659676	G	Severity	CAV-FE	G	RPL6P27	764	Sciatica	symptoms	1306	23673	2	0	0	0.696744	0.00545813	1.00547	0.0410895	0.894324	1	0.999995
chr12.106231175.T.A	rs12823094	A	Severity	CAV	A	-	420	Carditis	circulatory system	309	35482	3	0.0100884	3.84292	2.07993	-0.0156904	0.984432	0.118121	0.894325	1	0.999995
chrX.15602217.T.C	rs190509934	C	Protective	CAV	C	ACE2	473.4	Voice disturbance	respiratory	737	26694	3	0	0	0.00745047	-0.0560242	0.945516	0.421767	0.894326	1	0.999995
chr3.126118894.C.T	rs1868132	T	Severity	CAV	T	ALDH1L1	696.42	Psoriatic arthropathy	dermatologic	149	23832	2	0	0	0.321447	-0.025784	0.974546	0.194115	0.894329	1	0.999995
chr6.160731787.C.T	rs4252128	T	Potential functional effect on protein	FCP + IP	T	PLG	362.6	Peripheral retinal degenerations	sense organs	202	33639	3	0	0	0.056815	0.0518668	1.05324	0.39049	0.894332	1	0.999995
chr8.124324323.T.C	rs72711165	C	Severity	CAV-FE	C	TMEM65	317	Alcohol-related disorders	mental disorders	919	32043	3	0	0	0.367274	-0.0228912	0.977369	0.172345	0.894334	1	0.999995
chr11.320836.C.T	rs34481144	T	Severity	CAV	T	IFITM3	722	Intervertebral disc disorders	musculoskeletal	1423	31920	3	0	0	1.31647	-0.00625212	0.993767	0.047072	0.894335	1	0.999995
chr7.22548762.C.T	rs13227460	T	Severity	CAV	T	STEAP1B	427.6	Premature beats	circulatory system	377	28876	3	0	0	0.68897	-0.0137402	0.986354	0.103454	0.89434	1	0.999995
chr1.155133406.T.G	rs4971066	G	Risk factor	CAV	G	EFNA1	687	Symptoms affecting skin	dermatologic	504	28926	3	0.0246005	45.4072	3.66349	-0.0122426	0.987832	0.092178	0.89434	1	0.999995
chr19.50259161.A.G	rs1651553	G	Severity	CAV	A	MYH14	426.31	Right bundle branch block	circulatory system	135	29078	3	0	0	0.938062	0.0180744	1.01824	0.136096	0.894347	1	0.999995
chr17.31410594.G.A	rs178840	G	Severity	CAV	A	RAB11FIP4	785	Abdominal pain	symptoms	917	9492	1	NA	NA	0	-0.00722518	0.992801	0.0544113	0.894361	1	0.999995
chr1.155133406.T.G	rs4971066	G	Risk factor	CAV	G	EFNA1	599.8	Other symptoms involving urinary system	genitourinary	259	28603	3	0.045228	16.4621	2.39412	-0.0175828	0.982571	0.132413	0.894362	1	0.999995
chr11.88824823.A.G	rs10831496	G	Severity	CAV-FE	A	GRM5	427.9	Palpitations	circulatory system	1783	19093	2	0	0	0.743234	-0.00533754	0.994677	0.0401991	0.894369	1	0.999995
chr10.89010241.T.C	rs982764	T	Severity	CAV-FE	C	FAS	569.2	Gastrointestinal complications	digestive	348	35601	3	0	0	1.57824	0.0110903	1.01115	0.0835261	0.89437	1	0.999995
chr17.49863303.C.T	rs77534576	T	Severity	CAV	T	-	741.4	Joint effusions	musculoskeletal	334	35719	3	0	0	0.396212	-0.0336034	0.966955	0.253093	0.894374	1	0.999995
chr4.67963885.A.G	rs17088850	G	Possible functional consequences	FCP + IP	G	TMPRSS11A	574.1	Cholelithiasis	digestive	146	8995	1	NA	NA	0	-0.0206547	0.979557	0.155583	0.894386	1	0.999995
chr4.25613313.G.A	-	HLA-A*02:02	Protective	IP	A	HLA-A	733.4	Aseptic necrosis of bone	musculoskeletal	171	32133	3	0	0	1.12037	-0.0192714	0.980913	0.145165	0.894387	1	0.999995
chr11.126292948.C.T	rs8177374	T	Protective	CAV	T	TIRAP	585.34	Chronic Kidney Disease, Stage IV	genitourinary	1037	32109	3	0	0	0.481346	-0.0117196	0.988349	0.0882833	0.894391	1	0.999995
chr10.89010241.T.C	rs982764	T	Severity	CAV-FE	C	FAS	196	Radiotherapy	neoplasms	453	35005	3	0	0	0.154607	0.00972715	1.00977	0.0732792	0.894398	1	0.999995
chr3.141689849.A.G	rs6440031	G	Severity	CAV	A	LINC02618	401.3	Other hypertensive complications	circulatory system	453	19181	3	0.0969021	53.8133	4.33025	-0.0211316	0.97909	0.159203	0.894404	1	0.999995
chr2.136948486.A.G	rs7605851	G	Severity	CAV-FE	G	THSD7B	603	Other disorders of testis	genitourinary	103	33856	3	0.236883	51.9392	4.16139	0.0329708	1.03352	0.248406	0.894407	1	0.999995
chr1.206773552.T.C	rs1800896	C	Severity	FCP	C	IL10	721.2	Spondylosis with myelopathy	musculoskeletal	241	33340	3	0.0244952	46.6635	3.74978	0.0128766	1.01296	0.0970147	0.894408	1	0.999995
chr19.50379362.T.C	rs1405655	C	Severity	CAV-FE	C	NR1H2	696	Psoriasis and related disorders	dermatologic	603	23872	2	0	0	0.0548667	-0.00807637	0.991956	0.0608503	0.894411	1	0.999995
chr12.6845711.C.T	rs5443	T	protective	CAV	C	CDCA3	008	Intestinal infection	infectious diseases	143	9189	1	NA	NA	0	-0.0187891	0.981386	0.141572	0.894417	1	0.999995
chr4.25613313.G.A	-	HLA-A*02:02	Protective	IP	A	HLA-A	474	Acute and chronic tonsillitis	respiratory	145	26676	3	0.0149484	7.26066	2.15658	0.0211184	1.02134	0.159135	0.894424	1	0.999995
chr10.52771482.G.A	rs5030737	A	Potential functional effect on protein	FCP + IP	A	MBL2	842	Other sprains and strains	injuries & poisonings	140	36536	3	0	0	0.835398	0.0413634	1.04223	0.311713	0.894433	1	0.999995
chr3.149000300.G.T	rs76488148	T	Severity	CAV	T	GYG1	798	Malaise and fatigue	symptoms	4052	30194	3	0.0151004	74.9423	7.98159	-0.00564046	0.994375	0.0425083	0.894438	1	0.999995
chr21.41660268.A.T	rs2252109	A	Severity	CAV	A	-	550.2	Diaphragmatic hernia	digestive	243	22083	2	0	0	0.653916	0.0127897	1.01287	0.0963934	0.894445	1	0.999995
chr9.133257521.T.TC	rs8176719	TC	Severity; Risk factor	CAV-FE	TC	ABO	626.13	Irregular menstrual cycle	genitourinary	690	31318	3	0	0	0.323431	-0.00855651	0.99148	0.0644891	0.894445	1	0.999995
chr10.52771475.C.T	rs1800450	T	Severity	CAV	T	MBL2	429.2	Abnormal function study of cardiovascular system	circulatory system	347	34136	3	0	0	0.987864	-0.016749	0.98339	0.126238	0.894448	1	0.999995
chr13.23084699.A.G	rs1984162	G	Severity	CAV	G	-	696.41	Psoriasis vulgaris	dermatologic	594	31433	3	0.0676655	77.3339	8.82377	0.00924467	1.00929	0.0696792	0.894451	1	0.999995
chr11.320772.A.G	rs12252	G	Severity; Risk factor	CAV	G	IFITM3	198	Secondary malignant neoplasm	neoplasms	454	33700	3	0	0	0.35585	-0.0137318	0.986362	0.103506	0.894457	1	0.999995
chr18.6461231.C.G	rs11659676	G	Severity	CAV-FE	C	RPL6P27	180.3	Cervical intraepithelial neoplasia [CIN] [Cervical dysplasia]	neoplasms	112	7494	1	NA	NA	0	-0.0184448	0.981724	0.139032	0.894458	1	0.999995
chr9.133257521.T.TC	rs8176719	TC	Severity; Risk factor	CAV-FE	TC	ABO	338	Pain	neurological	6397	28736	3	0	0	1.57611	0.00295406	1.00296	0.0222679	0.894462	1	0.999995
chr10.36988942.A.G	rs2091431	G	Severity	CAV	A	-	800.1	Fracture of neck of femur	injuries & poisonings	127	34779	3	0.0345774	29.1674	2.82356	0.0190308	1.01921	0.143456	0.894462	1	0.999995
chr17.31410594.G.A	rs178840	G	Severity	CAV	A	RAB11FIP4	720	Spinal stenosis	musculoskeletal	148	10196	1	NA	NA	0	-0.017066	0.983079	0.128668	0.894482	1	0.999995
chr7.107967457.C.T	rs2237698	T	Severity	CAV	T	LAMB1	041.1	Staphylococcus infections	infectious diseases	134	36026	3	0	0	0.777809	0.0256006	1.02593	0.193017	0.894483	1	0.999995
chr8.38996464.C.A	rs7840270	C	Severity	CAV-FE	A	ADAM9	626.13	Irregular menstrual cycle	genitourinary	669	30615	3	0.045507	71.3886	6.99022	-0.00833476	0.9917	0.0628416	0.894485	1	0.999995
chr5.131995059.C.T	rs56162149	T	Severity	CAV-FE	T	ACSL6	721.1	Spondylosis without myelopathy	musculoskeletal	1551	25023	2	0	0	0.177001	0.00593506	1.00595	0.0447501	0.894489	1	0.999995
chr21.41473456.A.G	rs17854725	G	Severity	CAV	A	TMPRSS2	339	Other headache syndromes	neurological	216	12044	1	NA	NA	0	0.0130283	1.01311	0.0982334	0.894489	1	0.999995
chr4.143996657.T.C	rs6840234	C	Protective	FCP + IP	T	GYPB	433.3	Cerebral ischemia	circulatory system	521	27752	3	0	0	1.22938	0.00873932	1.00878	0.0659004	0.894499	1	0.999995
chr18.6461231.C.G	rs11659676	G	Severity	CAV-FE	C	RPL6P27	569	Other disorders of intestine	digestive	175	7852	1	NA	NA	0	-0.0145861	0.98552	0.109992	0.894501	1	0.999995
chr5.77379593.G.A	rs7715119	A	Severity	CAV-FE	A	PDE8B	389.2	Conductive hearing loss	sense organs	112	34688	3	0	0	0.299363	0.0258916	1.02623	0.195254	0.894506	1	0.999995
chr11.14893332.A.G	rs10741657	G	Severity	CAV	A	CYP2R1	626.14	Irregular menstrual bleeding	genitourinary	301	31402	3	0	0	0.279877	0.0121962	1.01227	0.0919773	0.894509	1	0.999995
chr11.2872637.A.G	rs10766439	A	Severity	CAV	A	-	279.1	Immunity deficiency	endocrine/metabolic	227	35246	3	0	0	1.00948	0.0142689	1.01437	0.107615	0.894516	1	0.999995
chr6.147217556.A.G	rs116898161	G	Severity	CAV	G	STXBP5	707.3	Chronic ulcer of unspecified site	dermatologic	198	37779	3	0.20326	0	1.29718	0.068354	1.07074	0.51559	0.89453	1	0.999995
chr14.102356233.A.G	rs11160678	G	Severity	CAV	G	CINP	300.4	Dysthymic disorder	mental disorders	606	23955	3	0	0	1.14797	0.00853993	1.00858	0.0644229	0.894541	1	0.999995
chr12.6845711.C.T	rs5443	T	protective	CAV	T	CDCA3	577	Diseases of pancreas	digestive	315	29276	2	0	0	0.0827201	0.011161	1.01122	0.0841973	0.894543	1	0.999995
chr11.88436431.C.T	rs72953026	T	Severity	CAV-FE	T	-	785	Abdominal pain	symptoms	6204	26447	3	0	0	0.922885	0.00423365	1.00424	0.0319383	0.894544	1	0.999995
chr11.88824823.A.G	rs10831496	G	Severity	CAV-FE	A	GRM5	977	Personal history of allergy to medicinal agents	injuries & poisonings	530	24343	2	0.00870523	42.3607	1.73493	0.00942653	1.00947	0.0711154	0.894547	1	0.999995
chr3.27146807.G.A	rs17317135	G	Severity	CAV	A	NEK10	578.2	Blood in stool	digestive	374	33539	3	0	0	0.658982	0.0307311	1.03121	0.231849	0.894551	1	0.999995
chr14.94566450.G.A	rs2093266	A	Risk factor for acute kidney injury	CAV	A	SERPINA4	599.9	Other abnormality of urination	genitourinary	560	28864	3	0	0	0.0550882	0.0114947	1.01156	0.0867213	0.894551	1	0.999995
chr12.132489230.GC.G	rs56106917	G	Severity	CAV	G	FBRSL1	401.21	Hypertensive heart disease	circulatory system	294	21925	3	0	0	0.693293	0.0126894	1.01277	0.0957355	0.894552	1	0.999995
chr1.154454494.A.C	rs2228145	A	Risk factor	CAV	C	IL6R	569.2	Gastrointestinal complications	digestive	349	35732	3	0.0333868	57.5035	4.70627	0.0115009	1.01157	0.0867701	0.894553	1	0.999995
chr6.18015216.C.T	rs140247774	T	Severity	CAV	T	-	613	Other nonmalignant breast conditions	genitourinary	674	37055	3	5.06599e-07	0	1.43763	-0.0237495	0.97653	0.179194	0.894561	1	0.999995
chr6.41534945.A.C	rs1886814	C	Severity	CAV-FE	C	FOXP4-AS1	262	Mineral deficiency NEC	endocrine/metabolic	509	25149	3	0.239027	85.047	13.3752	-0.014444	0.98566	0.108984	0.894563	1	0.999995
chr17.45995618.A.G	rs112572874	G	Risk factor	CAV-FE	G	MAPT	596.5	Functional disorders of bladder	genitourinary	500	37837	3	0.0252558	43.322	3.52871	0.012929	1.01301	0.097553	0.894563	1	0.999995
chr6.12216733.A.G	rs10755709	A	Severity	CAV	G	-	726.3	Bursitis	musculoskeletal	258	28092	3	0.0182096	37.1652	3.18295	-0.0126855	0.987395	0.0957249	0.894573	1	0.999995
chr8.73355963.T.C	rs2010843	C	Severity	CAV	C	RDH10-AS1	561.2	NA	NA	735	23716	2	0	0	0.185103	-0.00843203	0.991603	0.0636305	0.894577	1	0.999995
chr10.36988942.A.G	rs2091431	G	Severity	CAV	A	-	723	Other disorders of cervical region	musculoskeletal	180	32895	3	0.0324444	42.3119	3.46692	-0.0157922	0.984332	0.119177	0.894581	1	0.999995
chr10.52771482.G.A	rs5030737	A	Potential functional effect on protein	FCP + IP	A	MBL2	196	Radiotherapy	neoplasms	455	35229	3	0.137198	33.6107	3.01253	0.0242607	1.02456	0.183096	0.894587	1	0.999995
chr12.47902438.G.T	rs11574024	T	Severity	CAV	T	VDR	288.1	Decreased white blood cell count	hematopoietic	528	34456	3	0	0	1.2675	0.0209566	1.02118	0.158171	0.894594	1	0.999995
chr17.8109899.C.T	rs151256885	T	Severity	CAV	T	ALOXE3	596.5	Functional disorders of bladder	genitourinary	498	37530	3	0	0	0.554601	0.0258778	1.02622	0.195324	0.894599	1	0.999995
chr2.191909428.G.A	rs147509469	A	Risk factor for females	CAV	A	CAVIN2-AS1	276.41	Acidosis	endocrine/metabolic	195	34190	3	0	0	0.352174	-0.0606293	0.941172	0.457654	0.894606	1	0.999995
chr13.22495675.AG.A	rs10714879	A	Severity	CAV	AG	-	165	Cancer within the respiratory system	neoplasms	206	29068	2	0.0297683	51.054	2.04307	0.01564	1.01576	0.118062	0.89461	1	0.999995
chr4.107694523.TG.T	rs70947091	T	Severity	CAV-FE	T	PAPSS1	721	Spondylosis and allied disorders	musculoskeletal	2247	32985	3	0.00430522	46.0956	3.71027	-0.00507167	0.994941	0.0382871	0.894617	1	0.999995
chr15.33615902.C.T	rs12593288	C	Severity	CAV	T	RYR3	740	Osteoarthrosis	musculoskeletal	5526	30768	3	0	0	0.681937	0.00442617	1.00444	0.0334143	0.894618	1	0.999995
chr12.47844974.A.G	rs731236	AG and AA genotype	Severity	CAV	G	VDR	372	Disorders of conjunctiva	sense organs	266	33632	3	0	0	1.80476	0.0127527	1.01283	0.0962857	0.894631	1	0.999995
chr10.8988345.A.T	rs71481792	A	Severity	CAV	T	-	362.29	Macular degeneration (senile) of retina NOS	sense organs	227	32994	3	0	0	0.970012	-0.0155156	0.984604	0.11716	0.894643	1	0.999995
chr4.69615987.C.T	rs7688383	T	Loss of smell and taste	CAV	T	UGT2A1	781	Symptoms involving nervous and musculoskeletal systems	symptoms	357	37258	3	0.0453257	66.0748	5.89532	0.0106366	1.01069	0.0803182	0.894643	1	0.999995
chr13.112889041.C.T	rs9577175	T	Severity	CAV	T	ATP11A	288.11	Neutropenia	hematopoietic	281	34330	3	0.0101033	14.8705	2.34936	0.0149443	1.01506	0.112847	0.894644	1	0.999995
chr1.173115604.T.G	rs17300100	G	Severity	CAV	G	-	402	NA	NA	825	36621	3	0	0	0.700103	0.0128189	1.0129	0.0968004	0.894647	1	0.999995
chr11.126292948.C.T	rs8177374	T	Protective	CAV	T	TIRAP	743.11	Osteoporosis NOS	musculoskeletal	2385	34804	3	0.00115895	0	1.5388	0.00732801	1.00735	0.0553375	0.894649	1	0.999995
chr7.107967457.C.T	rs2237698	T	Severity	CAV	T	LAMB1	530.13	Barrett's esophagus	digestive	288	28339	3	2.1532e-06	0	1.90195	-0.0168603	0.983281	0.12733	0.894657	1	0.999995
chr8.73355963.T.C	rs2010843	C	Severity	CAV	T	RDH10-AS1	367	Disorders of refraction and accommodation; blindness and low vision	sense organs	310	12323	1	NA	NA	0	0.0108176	1.01088	0.0816976	0.89466	1	0.999995
chr4.186082920.C.T	rs3775291	T	Risk factor; Severity	CAV-FE	T	TLR3	250.6	Polyneuropathy in diabetes	endocrine/metabolic	746	26949	3	0	0	1.19242	-0.0094565	0.990588	0.0714181	0.89466	1	0.999995
chr8.38996464.C.A	rs7840270	C	Severity	CAV-FE	A	ADAM9	428.1	Congestive heart failure (CHF) NOS	circulatory system	1090	33297	3	0	0	0.395794	0.00659806	1.00662	0.0498325	0.894664	1	0.999995
chr17.8109899.C.T	rs151256885	T	Severity	CAV	T	ALOXE3	395.2	Nonrheumatic aortic valve disorders	circulatory system	959	34567	3	0	0	1.63082	-0.0215395	0.978691	0.16269	0.894671	1	0.999995
chr1.87162490.C.T	rs10873821	C	Severity	CAV	T	LINC01140	276.1	Electrolyte imbalance	endocrine/metabolic	1663	26190	2	0.00430064	51.7228	2.07137	0.00540721	1.00542	0.0408436	0.894677	1	0.999995
chr2.162267541.C.T	rs1990760	T	Risk factor; Severity	CAV	T	IFIH1	625	Pain and other symptoms associated with female genital organs	genitourinary	104	24558	2	0.0308088	29.743	1.42334	0.0209126	1.02113	0.157967	0.894679	1	0.999995
chr5.21768177.G.A	-	HLA-A*02:02	Protective	IP	A	HLA-A	562.1	Diverticulosis	digestive	510	27310	3	0	0	0.89123	0.00975229	1.0098	0.0736671	0.894681	1	0.999995
chr2.196087686.G.A	rs2176724	A	Severity	CAV	A	-	327.7	Sleep related movement disorders	neurological	300	30556	3	0	0	0.397893	0.0146595	1.01477	0.110738	0.894684	1	0.999995
chr10.52771475.C.T	rs1800450	T	Severity	CAV	T	MBL2	790.6	Other abnormal blood chemistry	symptoms	3056	32752	3	1.873e-06	3.86899	2.08049	0.00560269	1.00562	0.042325	0.894689	1	0.999995
chr14.55263686.C.T	rs10140801	T	Severity	CAV-FE	T	FBXO34-AS1	709.2	Sicca syndrome	dermatologic	194	24012	2	0	0	0.290544	-0.0142832	0.985818	0.107904	0.894692	1	0.999995
chr19.24134099.G.A	rs10407383	A	Severity	CAV-FE	A	ZNF254	695.4	Lupus (localized and systemic)	dermatologic	514	31980	3	0	0	0.60761	-0.00924966	0.990793	0.0698822	0.894699	1	0.999995
chr18.6461231.C.G	rs11659676	G	Severity	CAV-FE	G	RPL6P27	426.3	Bundle branch block	circulatory system	226	21781	2	0.0181454	49.4445	1.97803	0.0127273	1.01281	0.096162	0.894705	1	0.999995
chr4.71742666.T.G	rs2282679	G	Severity	CAV	G	GC	369.5	Conjunctivitis, infectious	sense organs	768	33666	3	0.0409101	72.6071	7.30116	0.00916066	1.0092	0.069215	0.894707	1	0.999995
chr2.162044379.C.T	rs3788979	T	Risk factor	CAV	T	DPP4	722.6	Degeneration of intervertebral disc	musculoskeletal	431	32610	3	2.56474e-07	26.4324	2.71859	-0.0148957	0.985215	0.112551	0.894711	1	0.999995
chr2.6013310.G.A	rs73910904	A	Risk factor	CAV	A	-	728.7	Fasciitis	musculoskeletal	809	29394	3	0	0	0.849673	0.0235453	1.02382	0.17791	0.894712	1	0.999995
chr22.24011037.T.C	rs11090305	C	Severity	CAV	C	-	618	Genital prolapse	genitourinary	312	36326	3	0.0163848	24.798	2.65951	0.0127712	1.01285	0.0965001	0.894713	1	0.999995
chr1.154454494.A.C	rs2228145	A	Risk factor	CAV	C	IL6R	742.9	Other derangement of joint	musculoskeletal	121	35675	3	0	0	0.0135098	0.0195174	1.01971	0.147486	0.89472	1	0.999995
chr2.216660263.A.C	rs2270360	A	Severity	CAV	C	IGFBP2	579.8	Nonspecific abnormal findings in stool contents	digestive	236	31311	3	0	0	0.895925	0.0160998	1.01623	0.121674	0.894732	1	0.999995
chr17.45714244.T.C	rs113661667	C	Risk factor	CAV-FE	C	LINC02210-CRHR1	079	Viral infection	infectious diseases	817	27922	3	1.67498e-06	31.3516	2.9134	0.0102779	1.01033	0.0776774	0.894735	1	0.999995
chr8.124324323.T.C	rs72711165	C	Severity	CAV-FE	C	TMEM65	500	Lung disease due to external agents	respiratory	126	36819	3	0	0	0.225772	-0.0777854	0.925163	0.587939	0.894746	1	0.999995
chr7.117559590.ATCT.A	rs113993960	A	Severity	CAV	A	CFTR	696.42	Psoriatic arthropathy	dermatologic	147	23762	2	0	0	0.000324304	0.0955812	1.1003	0.722453	0.894746	1	0.999995
chr13.73984368.C.T	rs12871414	C	Severity	CAV	T	KLF12	286.9	Abnormal coagulation profile	hematopoietic	206	35367	3	0	0	0.238827	0.0171875	1.01734	0.129912	0.894746	1	0.999995
chr10.104263031.C.A	rs4925	A	Protective for neurological complications of long COVID	CAV	A	GSTO1	008.5	Bacterial enteritis	infectious diseases	607	37506	3	0	0	1.70329	-0.0100317	0.990018	0.0758278	0.89475	1	0.999995
chr11.784340.C.G	rs7104929	G	Severity	CAV-FE	G	-	285	Other anemias	hematopoietic	4963	28996	3	0	0	0.501871	0.00347847	1.00348	0.0262947	0.894757	1	0.999995
chr20.50172836.A.G	rs6122883	G	Severity	CAV-FE	G	LINC01273	619.4	Noninflammatory disorders of vagina	genitourinary	1009	34093	3	0	0	1.49578	-0.00715468	0.992871	0.0540864	0.894761	1	0.999995
chr2.60480453.A.G	rs1123573	A	Severity	CAV-FE	G	BCL11A	442.1	Aortic aneurysm	circulatory system	737	33380	3	0	0	1.09279	-0.00776171	0.992268	0.0586761	0.894762	1	0.999995
chr8.38963809.A.G	rs10808999	G	Severity	CAV	A	PLEKHA2	476	Allergic rhinitis	respiratory	1147	6316	1	NA	NA	0	-0.0164297	0.983705	0.124208	0.894766	1	0.999995
chr1.196673103.G.A	rs800292	A	Severity	CAV	G	CFH	288	Diseases of white blood cells	hematopoietic	105	8162	1	NA	NA	0	-0.0218992	0.978339	0.165565	0.894771	1	0.999995
chr2.196087686.G.A	rs2176724	A	Severity	CAV	A	-	571.5	Other chronic nonalcoholic liver disease	digestive	2567	32813	3	0	0	0.237237	-0.00525712	0.994757	0.0397478	0.894777	1	0.999995
chr15.33615902.C.T	rs12593288	C	Severity	CAV	T	RYR3	374.3	Ptosis of eyelid	sense organs	150	33286	3	0.197253	63.764	5.51938	-0.0234334	0.976839	0.17718	0.894781	1	0.999995
chr5.132485305.G.A	rs17622656	A	Risk factor	FCP + IP	A	IRF1	456	Chronic venous insufficiency [CVI]	circulatory system	1184	31853	3	0	0	0.183377	-0.00707186	0.992953	0.0534733	0.894786	1	0.999995
chr4.71742666.T.G	rs2282679	G	Severity	CAV	G	GC	507	Pleurisy; pleural effusion	respiratory	294	36847	3	0	0	0.192691	-0.0140474	0.986051	0.106219	0.894787	1	0.999995
chrX.15581269.T.C	rs138390800	C	May destabilize ACE2 protein structure	FCP + IP	C	ACE2	250	Diabetes mellitus	endocrine/metabolic	8326	26966	3	0	0	0.690142	-0.0319778	0.968528	0.241825	0.894798	1	0.999995
chr19.24134099.G.A	rs10407383	A	Severity	CAV-FE	A	ZNF254	440.2	Atherosclerosis of the extremities	circulatory system	342	33301	3	0.0297682	50.2685	4.02159	-0.0116381	0.988429	0.0880131	0.894801	1	0.999995
chr8.16932640.T.C	rs118072448	T	Severity	CAV	C	-	624.9	stress incontinence, female	genitourinary	559	37206	3	0	0	0.0952887	-0.0212123	0.979011	0.160419	0.894802	1	0.999995
chr5.132485305.G.A	rs17622656	A	Risk factor	FCP + IP	A	IRF1	327.4	Insomnia	neurological	3306	30482	3	0.000742919	0	1.98386	0.00421943	1.00423	0.0319096	0.894802	1	0.999995
chr2.195519781.A.G	rs74417002	G	Severity	CAV	G	-	585.3	Chronic renal failure [CKD]	genitourinary	2534	32061	3	0	0	0.526938	-0.0100044	0.990045	0.0756598	0.894803	1	0.999995
chrX.15587729.C.T	rs4646140	T	Severity	CAV	T	ACE2	339	Other headache syndromes	neurological	1675	33538	3	0	0	0.635435	-0.0111703	0.988892	0.0844818	0.894809	1	0.999995
chr12.8058591.T.C	rs7842	C	Risk factor; Severity	CAV	C	C3AR1	263	Other nutritional deficiency	endocrine/metabolic	210	25238	3	0	0	0.824424	0.0140648	1.01416	0.106378	0.894814	1	0.999995
chr1.12207235.C.T	rs3397	T	Severity	CAV-FE	T	TNFRSF1B	530.11	GERD	digestive	1583	5701	1	NA	NA	0	-0.00706373	0.992961	0.0534304	0.894823	1	0.999995
chr17.27660155.T.C	rs117217714	C	Severity	CAV	C	NOS2P1	296.1	Bipolar	mental disorders	793	24335	3	0	0	0.145499	0.0548414	1.05637	0.414843	0.894828	1	0.999995
chr2.60480453.A.G	rs1123573	A	Severity	CAV-FE	G	BCL11A	348	Other conditions of brain	neurological	217	35062	3	0	0	0.495845	-0.0136106	0.986482	0.102962	0.894834	1	0.999995
chr10.43519603.G.T	rs10793436	G	Severity	CAV	T	-	180	Cervical cancer and dysplasia	neoplasms	260	24773	2	0	0	0.410589	0.0118909	1.01196	0.0899541	0.894835	1	0.999995
chr11.1219991.G.T	rs35705950	T	Protective	CAV	T	MUC5B	250.1	Type 1 diabetes	endocrine/metabolic	563	26658	3	0.0310063	54.5327	4.39877	-0.0162856	0.983846	0.123202	0.894837	1	0.999995
chr9.87725456.A.T	rs56952354	A;T	Possible functional consequences	FCP + IP	T	CTSL	288.2	Elevated white blood cell count	hematopoietic	344	26307	2	0.441843	67.0763	3.03733	0.0428256	1.04376	0.323981	0.894838	1	0.999995
chr16.85959043.C.T	rs12444486	C	Severity in African-Americans	CAV	C	-	418	Nonspecific chest pain	circulatory system	4839	28085	3	0	0	0.945618	0.00310676	1.00311	0.0235031	0.894838	1	0.999995
chr2.167953627.G.A	rs7595310	A	Severity	CAV-FE	A	STK39	394	Rheumatic disease of the heart valves	circulatory system	415	25963	2	0	0	0.00427663	0.0110026	1.01106	0.0832412	0.894844	1	0.999995
chr15.100233816.G.A	rs143434383	A	Risk factor	CAV	A	ADAMTS17	608	Other disorders of male genital organs	genitourinary	176	33919	3	0	0	0.0241377	0.0942333	1.09882	0.71293	0.894844	1	0.999995
chr2.195499753.A.C	rs73060484	C	Severity	CAV	C	-	375.1	Dry eyes	sense organs	1655	33397	3	0	0	0.249851	0.00774019	1.00777	0.0585614	0.894848	1	0.999995
chr12.8608014.A.G	rs11613792	A	Severity	CAV	G	AICDA	110.13	Dermatophytosis of the body	infectious diseases	318	29080	3	6.95453e-08	0	1.63827	-0.013444	0.986646	0.101718	0.89485	1	0.999995
chr2.45584979.T.C	-	HLA-A*02:02	Protective	IP	C	HLA-A	626.1	Irregular menstrual cycle/bleeding	genitourinary	1406	23864	2	0	0	0.671767	-0.00621101	0.993808	0.0469947	0.894854	1	0.999995
chr11.88824823.A.G	rs10831496	G	Severity	CAV-FE	A	GRM5	613	Other nonmalignant breast conditions	genitourinary	584	24294	2	0	0	0.00241759	0.00893793	1.00898	0.0676298	0.894858	1	0.999995
chr10.76490426.T.C	rs114026383	C	Risk factor for European population	CAV	C	LRMDA	426.3	Bundle branch block	circulatory system	291	29617	3	0	0	0.397017	-0.048743	0.952426	0.368852	0.894868	1	0.999995
chr22.43928847.C.G	rs738409	G	Protective*Conflicting; Severity*Conflicting	CAV	G	PNPLA3	276.4	Acid-base balance disorder	endocrine/metabolic	199	33710	3	0	0	0.806947	0.0161961	1.01633	0.122564	0.894871	1	0.999995
chr22.41925447.G.A	rs61756766	A	Severity	CAV	A	TNFRSF13C	740.12	Osteoarthrosis, localized, secondary	musculoskeletal	150	31140	3	0.590756	0	1.56381	0.0955937	1.10031	0.723408	0.894871	1	0.999995
chr8.37849759.C.T	rs138763430	T	Severity	CAV	T	BRF2	550.6	Incisional hernia	digestive	237	36472	3	0	0	0.00103234	0.133719	1.14307	1.01206	0.894885	1	0.999995
chr4.111691870.C.T	rs112641600	C	Severity	CAV	T	-	276.1	Electrolyte imbalance	endocrine/metabolic	2386	33759	3	0.00409368	32.9661	2.98356	0.00823535	1.00827	0.0623377	0.894898	1	0.999995
chr19.35687796.G.A	rs77127536	A	Severity	CAV	A	TYMSP2	610.8	Other specified benign mammary dysplasias	genitourinary	111	33280	3	0.322024	70.3608	6.74782	-0.0271427	0.973222	0.20546	0.8949	1	0.999995
chrX.15561454.T.C	rs142017934	C	Severity	CAV	C	ACE2	433.2	Occlusion of cerebral arteries	circulatory system	1144	35924	3	0	0	0.0615964	0.0397787	1.04058	0.301114	0.894901	1	0.999995
chr9.33426577.A.G	rs10813976	G	Severity	CAV	G	-	382	Otalgia	sense organs	308	35902	3	0.0405051	47.79	3.83068	0.0147207	1.01483	0.111437	0.894906	1	0.999995
chr2.6013310.G.A	rs73910904	A	Risk factor	CAV	A	-	507	Pleurisy; pleural effusion	respiratory	293	36810	3	0.0424277	22.5845	2.58346	-0.042718	0.958182	0.323379	0.894906	1	0.999995
chr3.146517122.G.A	rs343320	A	Severity	CAV-FE	A	PLSCR1	530.9	Heartburn	digestive	383	28231	3	0.171678	27.4113	2.75525	-0.0223219	0.977925	0.168992	0.894914	1	0.999995
chr10.52771475.C.T	rs1800450	T	Severity	CAV	T	MBL2	573.5	Jaundice (not of newborn)	digestive	131	32862	3	0	0	0.340424	-0.0241816	0.976108	0.183073	0.894915	1	0.999995
chr8.97128242.T.C	rs7817272	C	Severity	CAV	C	CPQ	604	Disorders of penis	genitourinary	245	33928	3	0	0	1.38734	0.0135302	1.01362	0.102438	0.89492	1	0.999995
chr22.49281538.G.A	rs62220604	G	Severity	CAV	A	-	365.1	Open-angle glaucoma	sense organs	281	32643	3	0	0	0.212681	0.0162638	1.0164	0.123136	0.894921	1	0.999995
chr4.67964168.T.A	rs720009	A	Possible functional consequences	FCP + IP	A	TMPRSS11A	550.2	Diaphragmatic hernia	digestive	343	36205	3	0.181117	67.7818	6.20767	0.0212848	1.02151	0.161161	0.894928	1	0.999995
chr8.16932640.T.C	rs118072448	T	Severity	CAV	C	-	592.11	Acute cystitis	genitourinary	563	31527	3	0	0	0.0846616	0.0206638	1.02088	0.156461	0.894929	1	0.999995
chr12.6845711.C.T	rs5443	T	protective	CAV	T	CDCA3	475	Chronic sinusitis	respiratory	1463	20385	2	0.00253194	43.4158	1.76728	-0.00530402	0.99471	0.0401632	0.894935	1	0.999995
chr6.45737076.T.A	rs16873740	A	Severity	CAV	A	-	504	Other alveolar and parietoalveolar pneumonopathy	respiratory	428	36702	3	0.0820562	74.8914	7.96539	-0.0128542	0.987228	0.0973365	0.894938	1	0.999995
chr2.6013310.G.A	rs73910904	A	Risk factor	CAV	A	-	514	Abnormal findings examination of lungs	respiratory	957	36268	3	0	0	0.880586	0.0209924	1.02121	0.158967	0.894941	1	0.999995
chr3.61768231.T.A	rs672699	A	Severity	CAV	T	PTPRG	686	Other local infections of skin and subcutaneous tissue	dermatologic	302	33651	3	0	0	0.499719	-0.0117407	0.988328	0.088909	0.894942	1	0.999995
chr2.167953627.G.A	rs7595310	A	Severity	CAV-FE	A	STK39	809	Fracture of unspecified bones	injuries & poisonings	335	26320	2	0	0	0.524862	0.0117015	1.01177	0.0886142	0.894945	1	0.999995
chr18.6461231.C.G	rs11659676	G	Severity	CAV-FE	C	RPL6P27	071.1	HIV infection, symptomatic	infectious diseases	869	5565	1	NA	NA	0	0.00698419	1.00701	0.0528915	0.894947	1	0.999995
chr5.131995059.C.T	rs56162149	T	Severity	CAV-FE	C	ACSL6	427.9	Palpitations	circulatory system	541	6667	1	NA	NA	0	0.00992841	1.00998	0.0751899	0.894949	1	0.999995
chr9.21131628.G.C	rs12236000	G	Severity	CAV	C	-	727.1	Synovitis and tenosynovitis	musculoskeletal	778	29208	3	0	0	0.466806	-0.0113926	0.988672	0.0862808	0.894952	1	0.999995
chr9.87726151.C.T	rs41312184	C;T	Possible functional consequences	FCP + IP	T	CTSL	701.2	Scar conditions and fibrosis of skin	dermatologic	215	35958	3	0	0	0.112441	-0.055058	0.94643	0.416982	0.894953	1	0.999995
chr15.60902209.A.G	rs4774377	G	Risk factor	CAV-FE	G	RORA	288.11	Neutropenia	hematopoietic	274	33710	3	0.0358834	57.5425	4.7106	-0.0121997	0.987874	0.0924005	0.89496	1	0.999995
chr2.191909428.G.A	rs147509469	A	Risk factor for females	CAV	A	CAVIN2-AS1	368	Visual disturbances	sense organs	1142	35386	3	0	0	0.383413	-0.0249375	0.975371	0.188877	0.89496	1	0.999995
chr7.117559590.ATCT.A	rs113993960	A	Severity	CAV	A	CFTR	292.1	Aphasia/speech disturbance	mental disorders	167	35005	3	0	0	0.00114288	-0.135092	0.873636	1.02319	0.894961	1	0.999995
chr9.21206606.C.G	rs28368148	G	Severity	CAV-FE	G	IFNA10	253	Disorders of the pituitary gland and its hypothalamic control	endocrine/metabolic	390	35086	3	0	0	0.702348	0.0601817	1.06203	0.455819	0.894961	1	0.999995
chr2.195994321.C.T	rs191631470	T	Severity	CAV	T	DNAH7	189	Cancer of urinary organs (incl. kidney and bladder)	neoplasms	302	38863	3	0	0	0.00188012	-0.0949721	0.909398	0.719323	0.894961	1	0.999995
chr11.14893332.A.G	rs10741657	G	Severity	CAV	A	CYP2R1	338.2	Chronic pain	neurological	5944	28810	3	0	0	0.557602	0.0030482	1.00305	0.0230901	0.894974	1	0.999995
chr2.112913801.G.T	rs3811046	T	Risk factor	CAV	T	IL37	180	Cervical cancer and dysplasia	neoplasms	141	8257	1	NA	NA	0	0.0193819	1.01957	0.146836	0.894986	1	0.999995
chr2.113129630.T.C	rs419598	C	Risk factor	CAV	C	IL1RN	380.4	Impacted cerumen	sense organs	792	35810	3	0	0	0.615672	-0.00893165	0.991108	0.0676672	0.894989	1	0.999995
chr7.22728630.G.T	rs2066992	T	Protective	CAV-FE	T	IL6	600	Hyperplasia of prostate	genitourinary	1989	35367	3	1.7228e-06	0	1.71317	0.00813211	1.00817	0.0616139	0.894996	1	0.999995
chrX.12885540.A.T	rs179008	T	Severity; Risk factor	CAV	T	TLR7	260.2	severe protein-calorie malnutrition	endocrine/metabolic	138	24474	3	0	0	0.459656	-0.0253846	0.974935	0.192337	0.895	1	0.999995
chr20.1135233.C.T	rs141024057	T	Severity	CAV	T	PSMF1	611.1	Abnormal mammogram	genitourinary	1019	25495	2	0	0	0.000620024	-0.099573	0.905224	0.754489	0.895005	1	0.999995
chr6.41534945.A.C	rs1886814	C	Severity	CAV-FE	C	FOXP4-AS1	173	Neoplasm of uncertain behavior of skin	neoplasms	415	37130	3	0	0	0.196503	-0.0203929	0.979814	0.154525	0.895007	1	0.999995
chr1.155133406.T.G	rs4971066	G	Risk factor	CAV	G	EFNA1	365.1	Open-angle glaucoma	sense organs	288	33678	3	0	0	0.485764	0.0170203	1.01717	0.128976	0.895012	1	0.999995
chr21.41465921.C.T	rs62217525	C	Possible functional consequences	FCP + IP	T	TMPRSS2	452.2	Deep vein thrombosis [DVT]	circulatory system	764	31561	3	0.0556571	31.2902	2.91079	0.0205474	1.02076	0.155721	0.895024	1	0.999995
chr12.8058591.T.C	rs7842	C	Risk factor; Severity	CAV	C	C3AR1	426.24	Atrioventricular block, complete	circulatory system	164	29605	3	0	0	1.52777	-0.0160618	0.984066	0.121734	0.89503	1	0.999995
chr13.112889041.C.T	rs9577175	T	Severity	CAV	T	ATP11A	327.7	Sleep related movement disorders	neurological	300	30399	3	1.45384e-06	0	1.90748	0.0138987	1.014	0.105341	0.895031	1	0.999995
chr2.60480453.A.G	rs1123573	A	Severity	CAV-FE	G	BCL11A	195.1	Malignant neoplasm, other	neoplasms	155	35223	3	0	0	0.41171	-0.0159734	0.984154	0.121067	0.895033	1	0.999995
chr2.162044379.C.T	rs3788979	T	Risk factor	CAV	T	DPP4	244	Hypothyroidism	endocrine/metabolic	3764	30573	3	0	0	1.0099	0.00530425	1.00532	0.0402037	0.895036	1	0.999995
chr17.45422978.G.C	rs1230082	G	Severity	CAV	G	ARHGAP27	250.41	Impaired fasting glucose	endocrine/metabolic	473	20733	2	0.000867274	7.89761	1.08575	0.00922101	1.00926	0.0698943	0.895041	1	0.999995
chr9.21206606.C.G	rs28368148	G	Severity	CAV-FE	G	IFNA10	702.2	Seborrheic keratosis	dermatologic	668	37104	3	0	0	0.837638	0.0430808	1.04402	0.326561	0.895045	1	0.999995
chr9.117713024.A.G	rs4986790	G	Severity	CAV	G	TLR4	638	NA	NA	386	38791	3	0	0	0.360583	0.020181	1.02039	0.152982	0.89505	1	0.999995
chrX.12885540.A.T	rs179008	T	Severity; Risk factor	CAV	T	TLR7	443.7	Peripheral angiopathy in diseases classified elsewhere	circulatory system	920	32350	3	0	0	1.05458	0.00968051	1.00973	0.0733882	0.895057	1	0.999995
chrX.15564175.T.C	rs41303171	C	Severity; Risk factor	CAV	C	ACE2	433.31	Transient cerebral ischemia	circulatory system	651	35931	3	0	0	0.188492	0.0479946	1.04916	0.363877	0.895065	1	0.999995
chr11.71456403.G.T	rs12785878	G	Severity	CAV	G	NADSYN1	930	Allergic reaction to food	injuries & poisonings	424	10966	1	NA	NA	0	0.0133432	1.01343	0.10117	0.895073	1	0.999995
chr15.60845514.G.A	rs17303202	A	Risk factor; Severity	CAV-FE	A	RORA	278	Overweight, obesity and other hyperalimentation	endocrine/metabolic	9124	25828	3	0.000753651	34.6295	3.05948	-0.00269332	0.99731	0.0204232	0.895083	1	0.999995
chr11.88824823.A.G	rs10831496	G	Severity	CAV-FE	A	GRM5	199	Neoplasm of uncertain behavior	neoplasms	220	23055	2	0.01273	28.9071	1.40661	-0.0146604	0.985447	0.111169	0.895083	1	0.999995
chr2.167953627.G.A	rs7595310	A	Severity	CAV-FE	G	STK39	569.2	Gastrointestinal complications	digestive	114	8461	1	NA	NA	0	-0.0204764	0.979732	0.155272	0.895084	1	0.999995
chrX.15603134.G.A	rs7885856	G;A	Possible functional consequences	FCP + IP	A	ACE2	253.2	Pituitary hypofunction	endocrine/metabolic	102	35143	3	0	0	0.919625	-0.0688077	0.933506	0.521778	0.895086	1	0.999995
chr19.52830722.G.A	rs10411226	G	Severity	CAV	G	ZNF28	070.2	Viral hepatitis B	infectious diseases	349	23372	3	0	0	0.0421455	-0.0110121	0.989048	0.083523	0.895107	1	0.999995
chrX.12889539.C.G	rs3853839	G	Severity; Risk factor	CAV-FE	G	TLR7	174.1	Breast cancer [female]	neoplasms	1114	33731	3	0.01878	69.155	6.48403	0.00715112	1.00718	0.0542424	0.895114	1	0.999995
chr17.45422978.G.C	rs1230082	G	Severity	CAV	G	ARHGAP27	175	Acquired absence of breast	neoplasms	148	25069	2	0.147695	81.5307	5.41438	-0.0167831	0.983357	0.127309	0.895119	1	0.999995
chr21.41660268.A.T	rs2252109	A	Severity	CAV	A	-	380.1	Otitis externa	sense organs	215	21626	2	0	0	0.103285	-0.013376	0.986713	0.101467	0.895122	1	0.999995
chr1.35908500.C.T	rs2765013	C	Severity	CAV	T	AGO1	338.2	Chronic pain	neurological	5801	28210	3	0	0	1.15205	0.00316855	1.00317	0.0240395	0.895138	1	0.999995
chr18.69541156.T.C	rs12958013	T	Severity	CAV	C	DOK6	735.2	Acquired toe deformities	musculoskeletal	466	34908	3	0	0	1.05301	-0.0175208	0.982632	0.132929	0.895138	1	0.999995
chr4.166008836.A.T	rs17047200	TT genotype	Severity (TT genotype)*Conflicting; Risk factor (AA genotype)*Conflicting	CAV	T	TLL1	738	Other acquired musculoskeletal deformity	musculoskeletal	283	35144	3	0.0238903	41.0921	3.39513	0.0144002	1.0145	0.109257	0.895141	1	0.999995
chr6.52200448.A.G	rs13192246	G	Severity	CAV	G	-	280.1	Iron deficiency anemias, unspecified or not due to blood loss	hematopoietic	739	6079	1	NA	NA	0	0.0096908	1.00974	0.0735277	0.895144	1	0.999995
chr16.85959043.C.T	rs12444486	C	Severity in African-Americans	CAV	C	-	252.1	Hyperparathyroidism	endocrine/metabolic	575	33679	3	0	0	0.382845	-0.0081252	0.991908	0.06165	0.895146	1	0.999995
chr9.87724615.A.G	rs3128509	A;G	Possible functional consequences	FCP + IP	A	CTSL	241.1	Nontoxic uninodular goiter	endocrine/metabolic	1428	30575	3	4.67179e-06	0	1.93775	0.00566233	1.00568	0.0429633	0.895147	1	0.999995
chr4.111691870.C.T	rs112641600	C	Severity	CAV	T	-	655	Known or suspected fetal abnormality affecting management of mother	pregnancy complications	103	38562	3	0.0209538	15.5827	2.36918	0.0396937	1.04049	0.301213	0.895159	1	0.999995
chr14.74952741.A.G	rs2268616	G	Risk factor	CAV	G	PGF	198.1	Secondary malignancy of lymph nodes	neoplasms	112	34577	3	0	0	0.627152	-0.0518882	0.949435	0.393761	0.895161	1	0.999995
chr2.162267541.C.T	rs1990760	T	Risk factor; Severity	CAV	T	IFIH1	605	Erectile dysfunction [ED]	genitourinary	1200	22295	2	0	0	0.0625824	0.00715409	1.00718	0.0542931	0.895168	1	0.999995
chr6.105878879.T.A	rs9386484	T	Severity	CAV	A	-	433.5	Cerebral aneurysm	circulatory system	135	29823	3	0.0319806	24.5701	2.65147	0.0173804	1.01753	0.131902	0.895168	1	0.999995
chr2.136948486.A.G	rs7605851	G	Severity	CAV-FE	G	THSD7B	512.8	Cough	respiratory	4690	23056	3	3.60201e-06	0	1.80109	0.00521323	1.00523	0.0395645	0.89517	1	0.999995
chr12.106231175.T.A	rs12823094	A	Severity	CAV	A	-	569.2	Gastrointestinal complications	digestive	333	33684	3	0.0220051	27.572	2.76136	-0.0154753	0.984644	0.11745	0.895173	1	0.999995
chr8.38996464.C.A	rs7840270	C	Severity	CAV-FE	A	ADAM9	513	Respiratory abnormalities	respiratory	194	37806	3	0.0401742	48.4936	3.88302	-0.0154413	0.984677	0.117203	0.895183	1	0.999995
chr1.169597075.C.T	rs6127	T	Severity in males	CAV	C	SELP	681.7	Cellulitis and abscess of trunk	dermatologic	215	33819	3	0	0	1.33023	-0.0149616	0.98515	0.113562	0.895184	1	0.999995
chr13.73984368.C.T	rs12871414	C	Severity	CAV	T	KLF12	253	Disorders of the pituitary gland and its hypothalamic control	endocrine/metabolic	382	34477	3	0.0539353	60.0403	5.00504	0.012331	1.01241	0.0936026	0.895191	1	0.999995
chr5.86011821.T.G	rs4424029	G	Severity	CAV	G	-	369.5	Conjunctivitis, infectious	sense organs	766	33367	3	0	0	0.555088	0.00730443	1.00733	0.0554492	0.895196	1	0.999995
chr17.49863303.C.T	rs77534576	T	Severity	CAV	T	-	561.2	NA	NA	902	36826	3	0	0	0.251865	-0.0176645	0.982491	0.134106	0.895206	1	0.999995
chrX.15602217.T.C	rs190509934	C	Protective	CAV	C	ACE2	420.3	Endocarditis	circulatory system	131	37729	3	0	0	0.000660488	0.134217	1.14364	1.01914	0.895224	1	0.999995
chr1.161544752.A.C	rs396991	C	Severity	CAV-FE	C	FCGR3A	681.3	Cellulitis and abscess of arm/hand	dermatologic	101	31757	3	0	0	0.606573	0.0199886	1.02019	0.151781	0.895227	1	0.999995
chr2.112913801.G.T	rs3811046	T	Risk factor	CAV	G	IL37	359.2	Myopathy	neurological	101	27802	2	0	0	0.314037	0.0202808	1.02049	0.154009	0.895233	1	0.999995
chr4.67964168.T.A	rs720009	A	Possible functional consequences	FCP + IP	A	TMPRSS11A	327.4	Insomnia	neurological	3300	30379	3	0	0	0.35572	0.0068883	1.00691	0.0523098	0.895235	1	0.999995
chr5.1211624.A.G	rs76067074	G	Severity	CAV-FE	G	SLC6A19	366	Cataract	sense organs	2799	33735	3	0.00107579	30.9247	2.89539	0.0102026	1.01025	0.0774817	0.895239	1	0.999995
chrX.12886851.C.T	rs5743781	T	Severity; Severity for males	CAV-FE	T	TLR7	574.1	Cholelithiasis	digestive	732	37305	3	0	0	0.00234237	0.0953238	1.10001	0.723929	0.895241	1	0.999995
chr21.33252612.A.G	rs2236757	A	Severity	CAV-FE	A	IFNAR2	394.2	Mitral valve disease	circulatory system	352	33489	3	0.0223037	47.4849	3.80843	-0.0113009	0.988763	0.0858305	0.895249	1	0.999995
chr11.1219991.G.T	rs35705950	T	Protective	CAV	T	MUC5B	596	Other disorders of bladder	genitourinary	604	37485	3	0	0	0.227149	0.0161865	1.01632	0.122941	0.895252	1	0.999995
chr2.191909428.G.A	rs147509469	A	Risk factor for females	CAV	A	CAVIN2-AS1	514	Abnormal findings examination of lungs	respiratory	957	36211	3	0.182384	47.2524	3.79164	-0.0269359	0.973424	0.204594	0.895257	1	0.999995
chr1.155197995.A.G	rs41264915	A	Severity	CAV-FE	G	THBS3	401	Hypertension	circulatory system	15536	21942	3	0.0027508	57.7714	4.73612	-0.0033442	0.996661	0.0254032	0.895265	1	0.999995
chr12.47879112.A.G	rs2228570	AG genotype	Severity	CAV	A	VDR	687	Symptoms affecting skin	dermatologic	449	25466	3	0	0	0.586972	-0.0099018	0.990147	0.075216	0.895265	1	0.999995
chr13.112889041.C.T	rs9577175	T	Severity	CAV	T	ATP11A	560.4	Other intestinal obstruction	digestive	118	28205	3	0.138528	61.4521	5.18835	0.0215399	1.02177	0.163623	0.895266	1	0.999995
chrX.15596127.G.T	rs146598386	T	Severity	CAV	T	ACE2	340.1	Migrain with aura	neurological	351	33562	3	0	0	0.113424	-0.0773077	0.925605	0.587302	0.895275	1	0.999995
chr7.117642566.G.A	rs77010898	A	Severity	CAV	A	CFTR	250.23	Type 2 diabetes with ophthalmic manifestations	endocrine/metabolic	467	20970	2	0	0	0.000631257	0.136492	1.14625	1.03697	0.89528	1	0.999995
chr13.41746691.T.A	rs10507497	A	Severity	CAV-FE	A	VWA8	280.2	Iron deficiency anemia secondary to blood loss (chronic)	hematopoietic	1119	29182	3	0	0	1.23833	-0.00698949	0.993035	0.0531027	0.895283	1	0.999995
chr4.68840276.G.A	rs115162070	G	Severity	CAV	A	-	443.9	Peripheral vascular disease, unspecified	circulatory system	1950	33119	3	0.00467559	22.154	2.56918	0.0119375	1.01201	0.0906968	0.895285	1	0.999995
chr21.41465921.C.T	rs62217525	C	Possible functional consequences	FCP + IP	T	TMPRSS2	112	Candidiasis	infectious diseases	1210	30957	3	0	0	0.483103	0.0164936	1.01663	0.125316	0.895288	1	0.999995
chr6.30887474.G.A	rs4618569	AG genotype	Severity	CAV	A	DDR1	202.2	Non-Hodgkins lymphoma	neoplasms	237	38358	3	0	0	0.588479	-0.0138574	0.986238	0.105289	0.89529	1	0.999995
chr16.85959043.C.T	rs12444486	C	Severity in African-Americans	CAV	C	-	681	Superficial cellulitis and abscess	dermatologic	1627	32418	3	0.00187485	35.6737	3.10915	0.00490794	1.00492	0.0372917	0.895293	1	0.999995
chr1.90742957.A.C	rs2166172	C	Severity	CAV-FE	C	-	781	Symptoms involving nervous and musculoskeletal systems	symptoms	360	37960	3	0.0478506	65.8752	5.86084	-0.0111951	0.988867	0.0850646	0.895295	1	0.999995
chr13.102695866.A.G	rs599976	G	Severity	CAV-FE	G	METTL21C	722.9	Other and unspecified disc disorder	musculoskeletal	149	33303	3	0	0	0.777117	0.0230986	1.02337	0.175515	0.895297	1	0.999995
chr9.87726001.C.A	rs41307457	C;A	Possible functional consequences	FCP + IP	A	CTSL	737.3	Kyphoscoliosis and scoliosis	musculoskeletal	270	35732	3	0.289934	78.526	9.3136	0.020831	1.02105	0.158291	0.895301	1	0.999995
chr9.87725456.A.T	rs56952354	A;T	Possible functional consequences	FCP + IP	T	CTSL	289.3	Personal history of diseases of blood and blood-forming organs	hematopoietic	329	26307	2	0	0	0.000704254	-0.0473963	0.953709	0.360155	0.895301	1	0.999995
chr2.181488719.A.C	rs2034831	C	Severity	CAV	C	ITGA4	348.8	Encephalopathy, not elsewhere classified	neurological	124	34781	3	0.288591	38.9324	3.27506	0.0416672	1.04255	0.316633	0.895305	1	0.999995
chr12.52726315.TC.T	rs5798227	T	Risk factor	CAV	TC	-	727.1	Synovitis and tenosynovitis	musculoskeletal	784	29385	3	0	0	1.04994	-0.0116494	0.988418	0.0885313	0.895312	1	0.999995
chr5.124614711.G.T	rs4240376	G	Severity	CAV	T	-	569.2	Gastrointestinal complications	digestive	349	35822	3	0.0151149	26.6908	2.72817	-0.0127186	0.987362	0.0966593	0.895315	1	0.999995
chr9.4329170.T.C	rs3895472	C	Severity	CAV	T	GLIS3	601.1	Prostatitis	genitourinary	160	34540	3	0	0	0.653459	-0.0256572	0.974669	0.194994	0.895317	1	0.999995
chr3.27146807.G.A	rs17317135	G	Severity	CAV	A	NEK10	585.4	Chronic kidney disease, Stage I or II	genitourinary	622	31413	3	0	0	0.342289	0.0245871	1.02489	0.186863	0.895318	1	0.999995
chr18.6461231.C.G	rs11659676	G	Severity	CAV-FE	C	RPL6P27	401.3	Other hypertensive complications	circulatory system	182	3736	1	NA	NA	0	-0.014718	0.98539	0.111868	0.895328	1	0.999995
chr9.81442264.TCAG.T	rs1826292621	T	Severity	CAV	T	-	352.1	Trigeminal nerve disorders [CN5]	neurological	117	35300	3	0	0	0.801763	0.0276028	1.02799	0.209812	0.895332	1	0.999995
chr4.106022043.T.C	rs11729561	T	Severity	CAV	C	-	705.8	Hyperhidrosis	dermatologic	221	32415	3	0	0	0.820812	0.0259289	1.02627	0.19709	0.895333	1	0.999995
chr15.60902209.A.G	rs4774377	G	Risk factor	CAV-FE	G	RORA	612	Breast conditions, congenital or relating to hormones	genitourinary	330	32571	3	0	0	0.796836	0.0111753	1.01124	0.0849451	0.895333	1	0.999995
chr12.47879112.A.G	rs2228570	AG genotype	Severity	CAV	A	VDR	288	Diseases of white blood cells	hematopoietic	418	30246	3	0	0	1.75091	-0.0102415	0.989811	0.0778542	0.895343	1	0.999995
chr8.37849759.C.T	rs138763430	T	Severity	CAV	T	BRF2	260	Protein-calorie malnutrition	endocrine/metabolic	655	25256	3	0	0	0.00368972	0.136227	1.14594	1.03561	0.895346	1	0.999995
chr1.20166359.C.T	rs72663004	T	Severity	CAV	T	PLA2G2C	280.1	Iron deficiency anemias, unspecified or not due to blood loss	hematopoietic	2265	29306	3	0	0	1.00828	0.0100789	1.01013	0.0766259	0.895353	1	0.999995
chr14.55263686.C.T	rs10140801	T	Severity	CAV-FE	T	FBXO34-AS1	280.1	Iron deficiency anemias, unspecified or not due to blood loss	hematopoietic	1504	22967	2	0	0	0.0289613	0.00527756	1.00529	0.0401264	0.895361	1	0.999995
chr4.68840276.G.A	rs115162070	G	Severity	CAV	A	-	428.1	Congestive heart failure (CHF) NOS	circulatory system	1105	33870	3	0	0	0.264181	0.0157219	1.01585	0.11954	0.895365	1	0.999995
chr14.35401887.C.T	rs696	CC genotype	Severity	CAV	T	NFKBIA	563	NA	NA	3204	24451	2	0	0	0.558418	0.00386337	1.00387	0.0293753	0.895366	1	0.999995
chr2.112913801.G.T	rs3811046	T	Risk factor	CAV	T	IL37	350	Abnormal movement	neurological	1083	7850	1	NA	NA	0	-0.00762224	0.992407	0.0579613	0.895375	1	0.999995
chr11.320836.C.T	rs34481144	T	Severity	CAV	T	IFITM3	618.2	Uterine/Uterovaginal prolapse	genitourinary	194	37114	3	0	0	1.12795	0.0167354	1.01688	0.127261	0.895376	1	0.999995
chr21.33287378.C.T	rs8178521	T	Severity	CAV-FE	T	IL10RB	574	Cholelithiasis and cholecystitis	digestive	934	36590	3	0	0	0.462571	0.00843383	1.00847	0.0641397	0.895387	1	0.999995
chr6.18015216.C.T	rs140247774	T	Severity	CAV	T	-	292.2	Mild cognitive impairment	mental disorders	212	34813	3	0	0	1.29072	-0.0368594	0.963812	0.280327	0.89539	1	0.999995
chr15.90879313.T.C	rs8039305	C	Risk factor	CAV-FE	C	FURIN	362.2	Degeneration of macula and posterior pole of retina	sense organs	505	24947	2	0	0	0.0227915	-0.00872022	0.991318	0.0663205	0.895391	1	0.999995
chr4.25613313.G.A	-	HLA-A*02:02	Protective	IP	A	HLA-A	433.1	Occlusion and stenosis of precerebral arteries	circulatory system	673	35883	3	0.01972	52.6021	4.2196	-0.00991682	0.990132	0.0754228	0.895393	1	0.999995
chr4.44416575.T.C	rs35540967	C	Severity	CAV	C	KCTD8	364	Corneal opacity and other disorders of cornea	sense organs	348	33910	3	0.124544	55.9002	4.53517	0.0215463	1.02178	0.163874	0.895395	1	0.999995
chr21.41507982.C.A	rs75603675	A	Protective*Conflicting; Risk factor*Conflicting; Severity*Conflicting	CAV	A	TMPRSS2	427	Cardiac dysrhythmias	circulatory system	4930	28529	3	0	0	0.662635	-0.00312227	0.996883	0.0237474	0.895397	1	0.999995
chr2.127137039.A.G	rs744373	G	Severity	CAV	G	-	580.32	Nephritis and nephropathy with pathological lesion	genitourinary	154	32054	3	0.199718	82.7326	11.5825	0.0161362	1.01627	0.122742	0.895408	1	0.999995
chr1.155175305.G.A	rs7528026	A	Severity	CAV	A	TRIM46	572	Ascites (non malignant)	digestive	329	32826	3	0	0	0.00132908	-0.0429413	0.957968	0.326643	0.89541	1	0.999995
chr9.30504351.C.T	rs17775810	TT genotype	Protective	CAV	T	LINC01242	426.31	Right bundle branch block	circulatory system	133	29285	3	0	0	0.301829	-0.0226537	0.977601	0.172325	0.895412	1	0.999995
chrX.15599938.A.G	rs2106809	G	Severity	CAV	G	ACE2	733	Other disorders of bone and cartilage	musculoskeletal	2182	32182	3	0	0	0.65945	-0.00553452	0.994481	0.0421018	0.895415	1	0.999995
chr21.41508701.T.G	rs4283504	T	Possible functional consequences	FCP + IP	T	TMPRSS2	949	Allergies, other	injuries & poisonings	1009	30251	3	0	0	1.46133	0.0109479	1.01101	0.0832835	0.895417	1	0.999995
chrX.15600835.T.C	rs4646116	C	Risk factor	FCP + IP	C	ACE2	704	Diseases of hair and hair follicles	dermatologic	1231	34611	3	0	0	0.00363287	0.0513174	1.05266	0.390412	0.895424	1	0.999995
chr8.73355963.T.C	rs2010843	C	Severity	CAV	C	RDH10-AS1	433.21	Cerebral artery occlusion, with cerebral infarction	circulatory system	950	23220	2	0	0	0.349419	-0.00797562	0.992056	0.0606788	0.895427	1	0.999995
chr1.12192898.T.G	rs1061622	T	Severity	CAV-FE	G	TNFRSF1B	586.4	Stricture/obstruction of ureter	genitourinary	619	32065	3	0.0345615	64.5647	5.64408	0.00997392	1.01002	0.0758894	0.895437	1	0.999995
chr1.206773552.T.C	rs1800896	C	Severity	FCP	C	IL10	743.9	Osteopenia or other disorder of bone and cartilage	musculoskeletal	224	34784	3	0	0	1.32514	-0.0132393	0.986848	0.100738	0.895441	1	0.999995
chr9.3320390.C.A	rs72699049	A	Severity	CAV	A	RFX3	697	Sarcoidosis	dermatologic	540	32227	3	0	0	0.379446	-0.0271466	0.973219	0.20658	0.895451	1	0.999995
chr14.80203237.T.C	rs225014	C	Severity	CAV	C	DIO2	580	Nephritis; nephrosis; renal sclerosis	genitourinary	694	31249	3	0	0	0.5973	-0.00728989	0.992737	0.0554758	0.895454	1	0.999995
chr3.141689849.A.G	rs6440031	G	Severity	CAV	A	LINC02618	374	Other disorders of eyelids	sense organs	411	29901	3	0.00489859	0	1.53839	0.0191718	1.01936	0.145929	0.895476	1	0.999995
chr5.142872984.C.T	rs10039856	C	Severity	CAV	T	ARHGAP26	804	Fracture of hand or wrist	injuries & poisonings	109	34966	3	0	0	1.18295	0.0219786	1.02222	0.167299	0.89548	1	0.999995
chr11.88824823.A.G	rs10831496	G	Severity	CAV-FE	G	GRM5	285.2	Anemia of chronic disease	hematopoietic	173	11207	1	NA	NA	0	-0.0157998	0.984324	0.120267	0.89548	1	0.999995
chr1.20166359.C.T	rs72663004	T	Severity	CAV	T	PLA2G2C	078	Viral warts & HPV	infectious diseases	1134	27995	3	0.00749888	23.8047	2.62483	-0.0131733	0.986913	0.100277	0.895483	1	0.999995
chr6.52200448.A.G	rs13192246	G	Severity	CAV	G	-	244	Hypothyroidism	endocrine/metabolic	526	7773	1	NA	NA	0	-0.0111121	0.988949	0.0845884	0.895485	1	0.999995
chr15.33615902.C.T	rs12593288	C	Severity	CAV	T	RYR3	478	Throat pain	respiratory	155	26403	3	0.0565717	20.5614	2.51767	-0.0219693	0.97827	0.167271	0.895507	1	0.999995
chr18.69541156.T.C	rs12958013	T	Severity	CAV	C	DOK6	250	Diabetes mellitus	endocrine/metabolic	8159	26030	3	0.0054514	50.8812	4.07176	0.00503758	1.00505	0.0383564	0.895509	1	0.999995
chr5.174562335.T.A	rs2220543	T	Severity	CAV	A	SUMO2P6	367	Disorders of refraction and accommodation; blindness and low vision	sense organs	1502	34380	3	0.00212311	26.0941	2.70614	-0.00521882	0.994795	0.0397377	0.895513	1	0.999995
chr10.36988942.A.G	rs2091431	G	Severity	CAV	A	-	512	Other symptoms of respiratory system	respiratory	9824	22804	3	0	0	0.0283803	-0.00265691	0.997347	0.0202317	0.895519	1	0.999995
chr12.47879112.A.G	rs2228570	AG genotype	Severity	CAV	A	VDR	579.8	Nonspecific abnormal findings in stool contents	digestive	224	29973	3	0.00888635	10.4541	2.23349	0.0140136	1.01411	0.106713	0.895521	1	0.999995
chr8.73355963.T.C	rs2010843	C	Severity	CAV	C	RDH10-AS1	289	Other diseases of blood and blood-forming organs	hematopoietic	659	22157	2	0.0224655	61.7483	2.61426	-0.00940223	0.990642	0.0716053	0.895533	1	0.999995
chr22.43928847.C.G	rs738409	G	Protective*Conflicting; Severity*Conflicting	CAV	G	PNPLA3	429.1	Heart transplant/surgery	circulatory system	115	33600	3	1.05755e-07	4.4233	2.09256	0.0210109	1.02123	0.160038	0.895548	1	0.999995
chr20.23046984.T.C	rs1042580	C	Severity	CAV	C	THBD	189.2	Cancer of bladder	neoplasms	105	22708	2	0	0	0.100168	0.019619	1.01981	0.14944	0.895551	1	0.999995
chr21.41660268.A.T	rs2252109	A	Severity	CAV	T	-	454	Varicose veins	circulatory system	227	10581	1	NA	NA	0	0.0125123	1.01259	0.0953075	0.895551	1	0.999995
chr10.52771466.C.T	rs1800451	T	Potential functional effect on protein	FCP + IP	T	MBL2	418.1	Precordial pain	circulatory system	366	29220	3	2.95087e-07	13.3374	2.3078	0.0195918	1.01979	0.149237	0.895554	1	0.999995
chr9.33426577.A.G	rs10813976	G	Severity	CAV	G	-	772.2	Spasm of muscle	symptoms	608	36252	3	0.00710907	33.9032	3.02587	0.010459	1.01051	0.0796735	0.895559	1	0.999995
chr19.50259161.A.G	rs1651553	G	Severity	CAV	A	MYH14	198.6	Secondary malignancy of bone	neoplasms	146	34593	3	0	0	1.14223	-0.0172834	0.982865	0.131665	0.895563	1	0.999995
chrX.15596127.G.T	rs146598386	T	Severity	CAV	T	ACE2	296.2	Depression	mental disorders	6120	24348	3	0	0	0.377957	0.0204981	1.02071	0.156156	0.895564	1	0.999995
chr6.160731787.C.T	rs4252128	T	Potential functional effect on protein	FCP + IP	T	PLG	773	NA	NA	4502	28978	3	0	0	0.317045	-0.0120024	0.988069	0.0914366	0.895566	1	0.999995
chr9.87726001.C.A	rs41307457	C;A	Possible functional consequences	FCP + IP	A	CTSL	592.1	Cystitis	genitourinary	688	31697	3	0.00233879	7.4317	2.16057	0.0140657	1.01417	0.107161	0.895571	1	0.999995
chr2.6013310.G.A	rs73910904	A	Risk factor	CAV	A	-	302.1	Decreased libido	mental disorders	142	24348	3	0	0	0.250593	0.0545256	1.05604	0.415421	0.895574	1	0.999995
chr9.21131628.G.C	rs12236000	G	Severity	CAV	C	-	277.5	Other disorders of lipoid metabolism	endocrine/metabolic	223	36536	3	0.0567757	33.3999	3.003	0.0216379	1.02187	0.164856	0.895575	1	0.999995
chr4.71762286.C.T	rs113574864	T	Severity	CAV	T	GC	575.8	Other disorders of biliary tract	digestive	113	37091	3	0	0	0.836675	-0.0305177	0.969943	0.232515	0.895577	1	0.999995
chr1.90742957.A.C	rs2166172	C	Severity	CAV-FE	C	-	277	Other disorders of metabolism	endocrine/metabolic	780	36555	3	0	0	1.2242	-0.00790495	0.992126	0.0602304	0.895581	1	0.999995
chr12.57108399.C.T	rs324011	T	Risk factor; Severity	CAV	T	STAT6	627.3	Postmenopausal atrophic vaginitis	genitourinary	626	31124	3	0.0654667	77.4342	8.86297	0.00863182	1.00867	0.065769	0.895582	1	0.999995
chr1.214663607.G.A	rs143976001	A	Severity	CAV	A	CENPF	496	Chronic airway obstruction	respiratory	1589	18700	2	0.521479	37.8239	1.60834	0.082433	1.08593	0.628148	0.895592	1	0.999995
chr19.50379362.T.C	rs1405655	C	Severity	CAV-FE	T	NR1H2	586.4	Stricture/obstruction of ureter	genitourinary	153	7229	1	NA	NA	0	-0.0163096	0.983823	0.124288	0.895597	1	0.999995
chr13.102695866.A.G	rs599976	G	Severity	CAV-FE	G	METTL21C	271	Disorders of carbohydrate transport and metabolism	endocrine/metabolic	4266	33325	3	0.00100495	31.8187	2.93335	0.00463974	1.00465	0.0353591	0.895603	1	0.999995
chr21.41426103.C.A	rs17000900	A	Severity	CAV-FE	A	MX1	599.4	Urinary incontinence	genitourinary	1535	28749	3	0.00105365	0	1.88022	0.00714874	1.00717	0.0544801	0.895603	1	0.999995
chr7.22728630.G.T	rs2066992	T	Protective	CAV-FE	T	IL6	790	Nonspecific findings on examination of blood	symptoms	154	32713	3	0.132651	39.7446	3.31921	0.0256325	1.02596	0.195345	0.895604	1	0.999995
chr22.19963748.G.A	rs4680	A	Risk factor	FCP	A	COMT	440.2	Atherosclerosis of the extremities	circulatory system	343	33380	3	0	0	0.444056	-0.0106645	0.989392	0.0812774	0.895609	1	0.999995
chr12.47903511.T.C	rs11574018	C	Severity	CAV	C	VDR	427	Cardiac dysrhythmias	circulatory system	5066	29651	3	0	0	0.000268261	-10.14	3.94694e-05	77.2832	0.895613	1	0.999995
chr21.41473715.C.A	rs2298661	A	Protective	CAV-FE	A	TMPRSS2	977	Personal history of allergy to medicinal agents	injuries & poisonings	748	36654	3	0	0	1.21222	-0.00872571	0.991312	0.06651	0.895622	1	0.999995
chr21.41470664.C.T	rs61735794	T	Risk factor	CAV	T	TMPRSS2	386.9	Dizziness and giddiness (Light-headedness and vertigo)	sense organs	2968	33020	3	0.0782363	59.291	4.91292	0.0157101	1.01583	0.119752	0.895626	1	0.999995
chr1.173115604.T.G	rs17300100	G	Severity	CAV	G	-	071.1	HIV infection, symptomatic	infectious diseases	2597	27445	3	0	0	0.312936	-0.00863815	0.991399	0.0658486	0.895631	1	0.999995
chr9.87724615.A.G	rs3128509	A;G	Possible functional consequences	FCP + IP	A	CTSL	381.1	Otitis media	sense organs	245	35379	3	0.0449411	52.4976	4.21032	-0.013241	0.986846	0.100943	0.895638	1	0.999995
chr1.155175305.G.A	rs7528026	A	Severity	CAV	A	TRIM46	174	Breast cancer	neoplasms	1219	35814	3	0.118621	54.0802	4.35542	0.0222118	1.02246	0.169341	0.895644	1	0.999995
chr7.54580201.A.C	rs622568	C	Severity; Risk factor	CAV-FE	C	-	401.21	Hypertensive heart disease	circulatory system	292	21900	3	0.0161609	17.31	2.41867	-0.0131097	0.986976	0.0999515	0.895648	1	0.999995
chr7.128938247.T.G	rs10488631	TCTA haplotype	Severity in European-Americans	CAV	G	IRF5	296.1	Bipolar	mental disorders	228	9071	1	NA	NA	0	-0.0126183	0.987461	0.0962065	0.89565	1	0.999995
chr2.191909428.G.A	rs147509469	A	Risk factor for females	CAV	A	CAVIN2-AS1	599.2	Retention of urine	genitourinary	566	28897	3	0	0	0.0793254	0.0331208	1.03368	0.252546	0.895659	1	0.999995
chr6.32623820.T.C	rs9271609	T	Severity	CAV	C	HLA-DQA1	681.2	Cellulitis and abscess of face/neck	dermatologic	113	33824	3	0.0489489	39.7853	3.32145	0.0200248	1.02023	0.152694	0.895662	1	0.999995
chr6.30887474.G.A	rs4618569	AG genotype	Severity	CAV	A	DDR1	196	Radiotherapy	neoplasms	455	35232	3	0	0	0.817604	0.00990207	1.00995	0.0755109	0.895669	1	0.999995
chr2.195994321.C.T	rs191631470	T	Severity	CAV	T	DNAH7	261.4	Vitamin D deficiency	endocrine/metabolic	8644	25181	3	0	0	0.241324	-0.0177605	0.982396	0.135439	0.89567	1	0.999995
chr14.55263686.C.T	rs10140801	T	Severity	CAV-FE	C	FBXO34-AS1	654	Other and unspecified complications of birth; puerperium affecting management of mother	pregnancy complications	112	9231	1	NA	NA	0	0.0250558	1.02537	0.191072	0.89567	1	0.999995
chr5.1211624.A.G	rs76067074	G	Severity	CAV-FE	G	SLC6A19	256.4	Polycystic ovaries	endocrine/metabolic	408	34453	3	0	0	0.649056	-0.0256833	0.974644	0.19586	0.895672	1	0.999995
chr6.31572536.A.G	rs909253	G	Risk factor	CAV	G	TNF	338	Pain	neurological	1058	11232	1	NA	NA	0	0.00715828	1.00718	0.054589	0.895672	1	0.999995
chr9.78543197.A.G	rs7027911	A	Severity	CAV	G	-	270.32	Paraproteinemia	endocrine/metabolic	171	23679	2	0	0	0.0106606	0.0171678	1.01732	0.130935	0.895683	1	0.999995
chr17.63488670.G.A	rs4343	G	Severity; Risk factor	CAV	A	ACE	464	Acute sinusitis	respiratory	165	10670	1	NA	NA	0	0.0149155	1.01503	0.113762	0.895687	1	0.999995
chrX.15564175.T.C	rs41303171	C	Severity; Risk factor	CAV	C	ACE2	585.3	Chronic renal failure [CKD]	genitourinary	2536	32104	3	2.35128e-07	12.5078	2.28592	-0.0324212	0.968099	0.247283	0.895688	1	0.999995
chr15.60810211.C.T	rs341419	T	Severity	CAV-FE	T	RORA	585.33	Chronic Kidney Disease, Stage III	genitourinary	311	31306	3	0.0233212	37.5915	3.20469	-0.0133157	0.986773	0.101566	0.895693	1	0.999995
chr22.22210343.A.T	rs5757427	T	Severity	CAV	A	IGLV10-54	745	Pain in joint	musculoskeletal	6411	15190	3	0	0	0.577161	-0.00334521	0.99666	0.025516	0.895694	1	0.999995
chr10.43519603.G.T	rs10793436	G	Severity	CAV	G	-	619.4	Noninflammatory disorders of vagina	genitourinary	286	7721	1	NA	NA	0	-0.0118939	0.988177	0.0907268	0.8957	1	0.999995
chr4.69615987.C.T	rs7688383	T	Loss of smell and taste	CAV	T	UGT2A1	189.11	Malignant neoplasm of kidney, except pelvis	neoplasms	150	38033	3	0.00147808	5.12097	2.10795	-0.0161809	0.983949	0.123433	0.895704	1	0.999995
chr15.100233816.G.A	rs143434383	A	Risk factor	CAV	A	ADAMTS17	994.2	Sepsis	injuries & poisonings	265	38264	3	0	0	0.00211559	-0.132819	0.875623	1.01319	0.895704	1	0.999995
chrX.15581240.G.A	rs147464721	A	Severity	CAV	A	ACE2	174	Breast cancer	neoplasms	1220	35870	3	0	0	0.00342107	0.0692504	1.0717	0.5283	0.895711	1	0.999995
chr6.31575254.G.A	rs1800629	A	Risk factor*Conflicting; Severity*Conflicting; Protective*Conflicting	CAV-FE	A	TNF	263	Other nutritional deficiency	endocrine/metabolic	211	25264	3	0	0	0.609727	-0.0222153	0.97803	0.169478	0.895711	1	0.999995
chr10.52771482.G.A	rs5030737	A	Potential functional effect on protein	FCP + IP	A	MBL2	252	Disorders of parathyroid gland	endocrine/metabolic	674	35134	3	0.054945	42.3716	3.47051	0.0185928	1.01877	0.141845	0.895714	1	0.999995
chr1.155133406.T.G	rs4971066	G	Risk factor	CAV	G	EFNA1	514.2	Solitary pulmonary nodule	respiratory	1266	35879	3	0	0	1.65784	-0.00777197	0.992258	0.0592939	0.895716	1	0.999995
chrX.15600835.T.C	rs4646116	C	Risk factor	FCP + IP	C	ACE2	577	Diseases of pancreas	digestive	441	38681	3	0	0	0.00178072	-0.0946133	0.909725	0.721831	0.895717	1	0.999995
chr5.180810828.C.T	rs113791144	T	Severity	CAV	T	-	288.1	Decreased white blood cell count	hematopoietic	527	34552	3	0	0	0.899696	0.0158003	1.01593	0.120546	0.895717	1	0.999995
chr2.136948486.A.G	rs7605851	G	Severity	CAV-FE	G	THSD7B	550.1	Inguinal hernia	digestive	699	36356	3	0.00848187	8.7396	2.19153	0.0118452	1.01192	0.0903737	0.895721	1	0.999995
chr17.27263807.T.C	rs60811869	C	Severity	CAV	C	-	244.5	Congenital hypothyroidism	endocrine/metabolic	161	31155	3	0	0	1.6955	0.0426554	1.04358	0.325448	0.895722	1	0.999995
chr5.124614711.G.T	rs4240376	G	Severity	CAV	T	-	079	Viral infection	infectious diseases	820	27981	3	0	0	1.50402	0.00821293	1.00825	0.0626672	0.895731	1	0.999995
chr9.87726151.C.T	rs41312184	C;T	Possible functional consequences	FCP + IP	T	CTSL	573.5	Jaundice (not of newborn)	digestive	131	32870	3	0	0	0.00127225	0.133657	1.143	1.01988	0.895734	1	0.999995
chr7.128938247.T.G	rs10488631	TCTA haplotype	Severity in European-Americans	CAV	T	IRF5	530.1	Esophagitis, GERD and related diseases	digestive	5730	17415	2	0	0	0.00598534	0.00300968	1.00301	0.0229658	0.895735	1	0.999995
chr21.41473715.C.A	rs2298661	A	Protective	CAV-FE	A	TMPRSS2	720	Spinal stenosis	musculoskeletal	582	33014	3	0.0126785	41.9385	3.44462	0.0100001	1.01005	0.076311	0.895741	1	0.999995
chr21.41465040.G.A	rs17001042	A	Possible functional consequences	FCP + IP	A	TMPRSS2	497	Bronchitis	respiratory	709	29632	3	0	0	0.25629	-0.0189843	0.981195	0.144874	0.895743	1	0.999995
chr6.18015216.C.T	rs140247774	T	Severity	CAV	T	-	443.9	Peripheral vascular disease, unspecified	circulatory system	1951	33085	3	1.0115e-06	31.767	2.93113	0.0141935	1.01429	0.108315	0.895744	1	0.999995
chr5.180810828.C.T	rs113791144	T	Severity	CAV	T	-	567	Peritonitis and retroperitoneal infections	digestive	156	35810	3	2.69353e-06	0	1.77322	0.0284115	1.02882	0.216823	0.895748	1	0.999995
chr11.320836.C.T	rs34481144	T	Severity	CAV	T	IFITM3	694.2	Other dyschromia	dermatologic	770	30976	3	0	0	1.05924	-0.00791974	0.992112	0.0604413	0.89575	1	0.999995
chr7.54580201.A.C	rs622568	C	Severity; Risk factor	CAV-FE	C	-	079	Viral infection	infectious diseases	820	27870	3	0	0	0.159087	-0.00762246	0.992407	0.0581728	0.895751	1	0.999995
chr21.41465040.G.A	rs17001042	A	Possible functional consequences	FCP + IP	A	TMPRSS2	278.11	Morbid obesity	endocrine/metabolic	3089	25866	3	3.54034e-06	0	1.17761	0.00821036	1.00824	0.0626606	0.895752	1	0.999995
chr17.34252769.A.G	rs1024611	G	Risk factor	CAV	G	CCL2	1013	NA	NA	272	38552	3	0	0	0.0851365	-0.0130824	0.987003	0.0998457	0.895754	1	0.999995
chr10.98166813.G.T	rs10786398	T	Severity	CAV	T	R3HCC1L	575.8	Other disorders of biliary tract	digestive	113	36975	3	0.066588	43.08	3.5137	-0.0214415	0.978787	0.163646	0.895757	1	0.999995
chr1.12192898.T.G	rs1061622	T	Severity	CAV-FE	G	TNFRSF1B	580.3	Nephritis and nephropathy without mention of glomerulonephritis	genitourinary	254	32065	3	0	0	1.66603	-0.0152121	0.984903	0.116104	0.895758	1	0.999995
chr11.34482745.G.A	rs61882275	G	Severity	CAV	A	ELF5	809	Fracture of unspecified bones	injuries & poisonings	466	35050	3	0	0	1.26341	-0.00937692	0.990667	0.0715684	0.895759	1	0.999995
chr10.89010241.T.C	rs982764	T	Severity	CAV-FE	C	FAS	949	Allergies, other	injuries & poisonings	1014	30907	3	2.48256e-06	0	1.76101	0.00649873	1.00652	0.0496021	0.895762	1	0.999995
chr16.16924042.C.A	rs1453512	A	Severity	CAV	C	-	458	Hypotension	circulatory system	425	35798	3	0	0	0.142247	-0.0105593	0.989496	0.0805962	0.895763	1	0.999995
chr11.1219991.G.T	rs35705950	T	Protective	CAV	T	MUC5B	363.3	Chorioretinal scars	sense organs	124	33732	3	0	0	0.271221	0.0381221	1.03886	0.290994	0.89577	1	0.999995
chr6.41534945.A.C	rs1886814	C	Severity	CAV-FE	C	FOXP4-AS1	227.1	Benign neoplasm of adrenal gland	neoplasms	105	38155	3	0.219143	48.0266	3.84812	-0.035993	0.964647	0.274757	0.895776	1	0.999995
chr5.21768177.G.A	-	HLA-A*02:02	Protective	IP	A	HLA-A	293.1	Swelling, mass, or lump in head and neck [Space-occupying lesion, intracranial NOS]	mental disorders	414	36513	3	0	0	0.0778256	0.0108323	1.01089	0.0826923	0.895779	1	0.999995
chr22.24011037.T.C	rs11090305	C	Severity	CAV	C	-	295.1	Schizophrenia	mental disorders	460	22735	3	0	0	0.597889	0.00974009	1.00979	0.074356	0.895781	1	0.999995
chr5.132485305.G.A	rs17622656	A	Risk factor	FCP + IP	A	IRF1	440	Atherosclerosis	circulatory system	602	33239	3	0	0	0.85606	0.009783	1.00983	0.0746856	0.895784	1	0.999995
chr17.8109899.C.T	rs151256885	T	Severity	CAV	T	ALOXE3	600	Hyperplasia of prostate	genitourinary	1983	35123	3	0	0	0.386076	0.0162521	1.01638	0.124083	0.895794	1	0.999995
chrX.12889539.C.G	rs3853839	G	Severity; Risk factor	CAV-FE	G	TLR7	703.1	Ingrowing nail	dermatologic	240	32493	3	0	0	1.43493	-0.015475	0.984644	0.118158	0.8958	1	0.999995
chrX.12889539.C.G	rs3853839	G	Severity; Risk factor	CAV-FE	G	TLR7	286.8	Hypercoagulable state	hematopoietic	269	33835	3	0	0	0.260968	-0.0151567	0.984958	0.115729	0.895802	1	0.999995
chr11.2872637.A.G	rs10766439	A	Severity	CAV	A	-	442.1	Aortic aneurysm	circulatory system	715	32304	3	0	0	0.466511	0.00830729	1.00834	0.0634329	0.895805	1	0.999995
chr16.85959043.C.T	rs12444486	C	Severity in African-Americans	CAV	C	-	626.1	Irregular menstrual cycle/bleeding	genitourinary	1894	30098	3	0.00214777	25.0833	2.66963	-0.00501104	0.995001	0.0382646	0.895809	1	0.999995
chr3.146517122.G.A	rs343320	A	Severity	CAV-FE	A	PLSCR1	228.1	Hemangioma of skin and subcutaneous tissue	neoplasms	314	28347	2	0.0167959	8.28592	1.09035	0.0191297	1.01931	0.146077	0.89581	1	0.999995
chr5.77379593.G.A	rs7715119	A	Severity	CAV-FE	A	PDE8B	687	Symptoms affecting skin	dermatologic	502	28988	3	0.0529336	65.4757	5.79303	0.0119917	1.01206	0.0915709	0.895811	1	0.999995
chr5.142872984.C.T	rs10039856	C	Severity	CAV	T	ARHGAP26	705	Disorders of sweat glands	dermatologic	250	32889	3	0.00905334	5.3896	2.11393	-0.0140637	0.986035	0.107394	0.895811	1	0.999995
chr3.1052111.C.G	rs1504061	G	Severity	CAV	G	-	255.1	Adrenal hyperfunction	endocrine/metabolic	138	34886	3	0	0	0.805616	-0.03404	0.966533	0.259949	0.895816	1	0.999995
chr6.31153649.G.A	rs143334143	A	Severity; Risk factor	CAV-FE	A	CCHCR1	053	Herpes zoster	infectious diseases	666	28002	3	0	0	0.730261	-0.0132973	0.986791	0.101556	0.895826	1	0.999995
chr9.133257521.T.TC	rs8176719	TC	Severity; Risk factor	CAV-FE	TC	ABO	603	Other disorders of testis	genitourinary	105	33887	3	0	0	0.0283486	-0.020013	0.980186	0.152852	0.89583	1	0.999995
chr5.77379593.G.A	rs7715119	A	Severity	CAV-FE	A	PDE8B	281.11	Pernicious anemia	hematopoietic	138	29033	3	0	0	0.923905	-0.0237809	0.9765	0.181632	0.895831	1	0.999995
chr4.25613313.G.A	-	HLA-A*02:02	Protective	IP	A	HLA-A	440.22	Atherosclerosis of native arteries of the extremities with intermittent claudication	circulatory system	233	33350	3	0	0	1.00335	0.0167577	1.0169	0.128006	0.895844	1	0.999995
chr4.153687301.A.G	rs1898830	G	Severity; Risk factor	CAV	G	TLR2	743.9	Osteopenia or other disorder of bone and cartilage	musculoskeletal	222	34577	3	0.0106683	9.45762	2.20891	-0.01494	0.985171	0.114123	0.895846	1	0.999995
chr10.52340585.A.T	rs1441121	T	Severity	CAV	A	-	514.1	Abnormal results of function study of pulmonary system	respiratory	102	34898	3	0	0	0.62456	-0.0221265	0.978116	0.169037	0.895857	1	0.999995
chr11.34482745.G.A	rs61882275	G	Severity	CAV	A	ELF5	715.1	Sacroiliitis NEC	musculoskeletal	333	36001	3	0.0302293	57.2947	4.68326	0.0109746	1.01103	0.0838455	0.895862	1	0.999995
chr21.41494374.C.T	rs114363287	T	Risk factor	CAV	T	TMPRSS2	402	NA	NA	533	24580	2	0	0	0.1332	0.0766631	1.07968	0.585757	0.895871	1	0.999995
chr6.45737076.T.A	rs16873740	A	Severity	CAV	A	-	1015	NA	NA	288	38300	3	0	0	0.338112	0.0148334	1.01494	0.113342	0.895876	1	0.999995
chr11.2872637.A.G	rs10766439	A	Severity	CAV	A	-	327	Sleep disorders	neurological	3797	29629	3	0	0	0.514027	0.00372079	1.00373	0.0284317	0.89588	1	0.999995
chr4.143996657.T.C	rs6840234	C	Protective	FCP + IP	T	GYPB	427.21	Atrial fibrillation	circulatory system	1188	22830	3	0	0	0.815962	-0.00610768	0.993911	0.0466726	0.895884	1	0.999995
chr9.133257521.T.TC	rs8176719	TC	Severity; Risk factor	CAV-FE	TC	ABO	317.1	Alcoholism	mental disorders	731	31981	3	4.81819e-06	9.13177	2.20099	0.007737	1.00777	0.0591241	0.895886	1	0.999995
chr16.85959043.C.T	rs12444486	C	Severity in African-Americans	CAV	C	-	743.13	Other specified osteoporosis	musculoskeletal	252	33323	3	0	0	0.204936	0.0121965	1.01227	0.0932036	0.895887	1	0.999995
chr9.3320390.C.A	rs72699049	A	Severity	CAV	A	RFX3	281	Other deficiency anemia	hematopoietic	356	29174	3	0	0	0.0536587	0.0269257	1.02729	0.205763	0.895888	1	0.999995
chr4.107694523.TG.T	rs70947091	T	Severity	CAV-FE	T	PAPSS1	735.1	Flat foot	musculoskeletal	208	23188	2	0.183629	79.8872	4.97195	0.018115	1.01828	0.138439	0.895893	1	0.999995
chr3.1052111.C.G	rs1504061	G	Severity	CAV	G	-	703	Diseases of nail, NOS	dermatologic	240	34370	3	0.000326786	0	1.71659	0.0237467	1.02403	0.18148	0.895894	1	0.999995
chr3.149000300.G.T	rs76488148	T	Severity	CAV	T	GYG1	577.2	Chronic pancreatitis	digestive	112	38261	3	0	0	0.769087	-0.0306466	0.969818	0.234254	0.895913	1	0.999995
chr6.31572536.A.G	rs909253	G	Risk factor	CAV	G	TNF	381	Otitis media and Eustachian tube disorders	sense organs	104	12685	1	NA	NA	0	0.0216007	1.02184	0.165122	0.89592	1	0.999995
chr16.16924042.C.A	rs1453512	A	Severity	CAV	C	-	569.2	Gastrointestinal complications	digestive	345	35339	3	5.90781e-06	1.68091	2.03419	-0.0116735	0.988394	0.0892359	0.895921	1	0.999995
chr8.124324323.T.C	rs72711165	C	Severity	CAV-FE	C	TMEM65	530	Diseases of esophagus	digestive	7551	28404	3	0	0	1.60752	-0.00899433	0.991046	0.0687571	0.895923	1	0.999995
chr14.55263686.C.T	rs10140801	T	Severity	CAV-FE	T	FBXO34-AS1	765	Cervical radiculitis	symptoms	772	24341	2	0	0	0.530537	-0.00710656	0.992919	0.0543263	0.895924	1	0.999995
chr4.67964168.T.A	rs720009	A	Possible functional consequences	FCP + IP	A	TMPRSS11A	284.1	Pancytopenia	hematopoietic	277	29118	3	0	0	0.339732	0.0209382	1.02116	0.160068	0.895927	1	0.999995
chr6.52236941.T.C	rs763780	C	Protective	FCP	C	IL17F	270.3	Disorders of plasma protein metabolism	endocrine/metabolic	355	36590	3	0	0	1.08847	-0.0206813	0.979531	0.158105	0.895928	1	0.999995
chr6.31575324.G.A	rs361525	G	Severity	CAV-FE	A	TNF	275.6	Hypercalcemia	endocrine/metabolic	721	37315	3	0.0575355	52.7235	4.23043	-0.0166782	0.98346	0.127502	0.895928	1	0.999995
chr5.32750877.T.C	rs1173773	C	Protective	CAV	C	NPR3	695.8	Other specified erythematous conditions	dermatologic	230	24371	2	0.0262651	52.2038	2.09221	0.0127337	1.01282	0.0973474	0.895928	1	0.999995
chr3.146517122.G.A	rs343320	A	Severity	CAV-FE	A	PLSCR1	380.4	Impacted cerumen	sense organs	790	35857	3	0	0	0.827265	0.0148775	1.01499	0.11374	0.895931	1	0.999995
chr12.57108399.C.T	rs324011	T	Risk factor; Severity	CAV	T	STAT6	788	Syncope and collapse	symptoms	1187	36415	3	0	0	0.921881	-0.00635433	0.993666	0.0485817	0.895936	1	0.999995
chr1.35908500.C.T	rs2765013	C	Severity	CAV	T	AGO1	459	Other disorders of circulatory system	circulatory system	857	35506	3	0	0	0.316679	0.00750279	1.00753	0.0573627	0.895937	1	0.999995
chr10.52340585.A.T	rs1441121	T	Severity	CAV	A	-	426.91	Cardiac pacemaker in situ	circulatory system	447	28411	3	0	0	0.701743	-0.0103524	0.989701	0.0791495	0.895937	1	0.999995
chr16.57636629.G.A	rs7499679	A	Severity	CAV	A	ADGRG1	513.3	Hypoventilation	respiratory	106	25088	2	0	0	0.545149	-0.0193287	0.980857	0.147792	0.895947	1	0.999995
chr16.16924042.C.A	rs1453512	A	Severity	CAV	C	-	389	Hearing loss	sense organs	2005	34537	3	0	0	1.01065	0.00504763	1.00506	0.0385981	0.895954	1	0.999995
chr16.85959043.C.T	rs12444486	C	Severity in African-Americans	CAV	C	-	502	Postinflammatory pulmonary fibrosis	respiratory	170	35288	3	0.00429718	21.6928	2.55404	0.0148882	1.015	0.113851	0.895958	1	0.999995
chr1.155197995.A.G	rs41264915	A	Severity	CAV-FE	G	THBS3	196	Radiotherapy	neoplasms	454	35140	3	0	0	0.948851	0.0124034	1.01248	0.0948524	0.895961	1	0.999995
chr9.87726001.C.A	rs41307457	C;A	Possible functional consequences	FCP + IP	A	CTSL	580.32	Nephritis and nephropathy with pathological lesion	genitourinary	153	31813	3	0	0	1.05574	0.0262257	1.02657	0.200557	0.895961	1	0.999995
chr2.113129630.T.C	rs419598	C	Risk factor	CAV	C	IL1RN	070.2	Viral hepatitis B	infectious diseases	436	27771	3	0	0	0.531221	0.01311	1.0132	0.100257	0.895962	1	0.999995
chrX.15596127.G.T	rs146598386	T	Severity	CAV	T	ACE2	250.22	Type 2 diabetes with renal manifestations	endocrine/metabolic	1566	26946	3	0	0	0.58455	0.0548118	1.05634	0.419167	0.895962	1	0.999995
chr11.88436431.C.T	rs72953026	T	Severity	CAV-FE	T	-	172	Skin cancer	neoplasms	675	36863	3	0	0	0.0814334	-0.00948034	0.990564	0.0725011	0.895964	1	0.999995
chr4.5820150.T.C	rs3774881	T	Severity	CAV	T	CRMP1	733	Other disorders of bone and cartilage	musculoskeletal	327	6199	1	NA	NA	0	-0.0125401	0.987538	0.0959025	0.895966	1	0.999995
chrX.15602217.T.C	rs190509934	C	Protective	CAV	C	ACE2	429.3	Symptoms involving cardiovascular system	circulatory system	665	34148	3	0.336929	0	1.9518	0.0550257	1.05657	0.420826	0.895968	1	0.999995
chr6.52200448.A.G	rs13192246	G	Severity	CAV	G	-	532	Dysphagia	digestive	298	6676	1	NA	NA	0	0.0141629	1.01426	0.10832	0.895973	1	0.999995
chr6.52200448.A.G	rs13192246	G	Severity	CAV	G	-	110	Dermatophytosis / Dermatomycosis	infectious diseases	930	6984	1	NA	NA	0	0.00847965	1.00852	0.0648592	0.895981	1	0.999995
chr17.35880776.C.T	rs2107538	T	Risk factor; Severity	FCP	T	CCL5	783	Fever of unknown origin	symptoms	637	36951	3	0.047115	77.5609	8.91301	0.00837653	1.00841	0.0640732	0.895986	1	0.999995
chr15.60902209.A.G	rs4774377	G	Risk factor	CAV-FE	G	RORA	443	Peripheral vascular disease	circulatory system	2616	32529	3	0.00309895	46.0288	3.70568	0.00425201	1.00426	0.0325247	0.895987	1	0.999995
chr14.55263686.C.T	rs10140801	T	Severity	CAV-FE	C	FBXO34-AS1	362.2	Degeneration of macula and posterior pole of retina	sense organs	193	7691	1	NA	NA	0	-0.0198455	0.98035	0.151809	0.895991	1	0.999995
chr14.80203237.T.C	rs225014	C	Severity	CAV	C	DIO2	411.4	Coronary atherosclerosis	circulatory system	4055	32232	3	0	0	0.255188	-0.00343573	0.99657	0.0262818	0.895992	1	0.999995
chr12.52726315.TC.T	rs5798227	T	Risk factor	CAV	TC	-	272.9	Unspecified disorder of lipoid metabolism	endocrine/metabolic	462	23054	3	0	0	1.38755	0.015031	1.01514	0.114981	0.895992	1	0.999995
chr3.146517122.G.A	rs343320	A	Severity	CAV-FE	A	PLSCR1	740.1	Osteoarthritis; localized	musculoskeletal	3747	30928	3	0.0142288	53.5332	4.30415	-0.007646	0.992383	0.0584918	0.895997	1	0.999995
chrX.15566297.A.G	rs4646179	G	Severity	CAV	G	ACE2	722.8	Postlaminectomy syndrome	musculoskeletal	171	33326	3	0.0375514	0	1.0629	-0.0517195	0.949595	0.395656	0.895998	1	0.999995
chr6.105878879.T.A	rs9386484	T	Severity	CAV	A	-	573.3	Hepatomegaly	digestive	208	27489	3	0	0	0.115015	0.0137997	1.0139	0.105572	0.896001	1	0.999995
chr9.133449836.G.A	rs139951127	A	Severity	CAV-FE	A	ADAMTS13	427.2	Atrial fibrillation and flutter	circulatory system	1328	22579	2	0	0	0.00348392	-0.150152	0.860577	1.14878	0.896008	1	0.999995
chr10.51197961.C.A	rs7897633	A	Severity in European-Americans	CAV	C	PRKG1	362.29	Macular degeneration (senile) of retina NOS	sense organs	230	33646	3	0.00428571	0	1.78955	0.0138087	1.0139	0.10565	0.896011	1	0.999995
chr9.87725456.A.T	rs56952354	A;T	Possible functional consequences	FCP + IP	T	CTSL	578.9	Hemorrhage of gastrointestinal tract	digestive	303	26016	2	0	0	0.00165441	0.0422561	1.04316	0.323315	0.896015	1	0.999995
chr11.26675470.T.G	rs10835056	G	Severity	CAV	T	SLC5A12	695.7	Prurigo and Lichen	dermatologic	297	32031	3	0	0	0.113165	-0.0111648	0.988897	0.0854277	0.896018	1	0.999995
chr6.105878879.T.A	rs9386484	T	Severity	CAV	A	-	070.4	Chronic hepatitis	infectious diseases	275	23338	3	0	0	1.61233	0.0120737	1.01215	0.0923849	0.896021	1	0.999995
chr21.41473456.A.G	rs17854725	G	Severity	CAV	G	TMPRSS2	595	Hydronephrosis	genitourinary	149	24079	2	0	0	0.41951	-0.0158252	0.984299	0.121091	0.896022	1	0.999995
chr3.38894643.C.T	rs33985936	T	Severity	CAV	T	SCN11A	741	Symptoms and disorders of the joints	musculoskeletal	1797	35776	3	5.16394e-06	9.46743	2.20915	-0.00587139	0.994146	0.0449279	0.896025	1	0.999995
chr16.89196249.G.A	rs117169628	A	Severity	CAV	A	SLC22A31	350.2	Abnormality of gait	neurological	2648	33401	3	0	0	0.294371	0.00733062	1.00736	0.0560958	0.896028	1	0.999995
chr6.52236941.T.C	rs763780	C	Protective	FCP	C	IL17F	426.24	Atrioventricular block, complete	circulatory system	164	29649	3	0.0611589	31.7185	2.92905	-0.033795	0.96677	0.258627	0.896036	1	0.999995
chr4.68840276.G.A	rs115162070	G	Severity	CAV	A	-	947	Urticaria	dermatologic	478	30855	3	0.186533	60.2408	5.03028	-0.0224559	0.977794	0.171855	0.896038	1	0.999995
chr12.47844974.A.G	rs731236	AG and AA genotype	Severity	CAV	G	VDR	363.3	Chorioretinal scars	sense organs	125	34057	3	0	0	0.920705	0.0180665	1.01823	0.138275	0.896047	1	0.999995
chr14.35401887.C.T	rs696	CC genotype	Severity	CAV	T	NFKBIA	514.2	Solitary pulmonary nodule	respiratory	967	27391	2	0	0	0.216768	0.00630511	1.00633	0.0482604	0.896054	1	0.999995
chr16.57636629.G.A	rs7499679	A	Severity	CAV	A	ADGRG1	604	Disorders of penis	genitourinary	244	33449	3	0.00191311	0	1.81815	-0.0134312	0.986659	0.102808	0.896057	1	0.999995
chr1.206773552.T.C	rs1800896	C	Severity	FCP	C	IL10	706.8	Other specified diseases of sebaceous glands	dermatologic	1290	33141	3	0	0	0.846961	0.00574539	1.00576	0.0439836	0.896071	1	0.999995
chr8.40324459.C.A	rs11779911	C	Severity	CAV	A	SIRLNT	250.3	Insulin pump user	endocrine/metabolic	2034	25411	3	0.00523332	50.0739	4.00592	0.00515353	1.00517	0.0394539	0.896075	1	0.999995
chr2.216660263.A.C	rs2270360	A	Severity	CAV	C	IGFBP2	279.1	Immunity deficiency	endocrine/metabolic	212	33341	3	0	0	0.394388	-0.0159657	0.984161	0.122231	0.896077	1	0.999995
chr12.6845711.C.T	rs5443	T	protective	CAV	T	CDCA3	563	NA	NA	3211	24529	2	0.00265024	48.8068	1.95339	-0.00382406	0.996183	0.0292802	0.89609	1	0.999995
chr3.146517122.G.A	rs343320	A	Severity	CAV-FE	A	PLSCR1	414	Other forms of chronic heart disease	circulatory system	497	32957	3	0	0	1.57571	-0.0193923	0.980795	0.148486	0.896092	1	0.999995
chr5.180810828.C.T	rs113791144	T	Severity	CAV	T	-	227.1	Benign neoplasm of adrenal gland	neoplasms	106	38278	3	0	0	0.393316	-0.039739	0.96104	0.304282	0.896092	1	0.999995
chr17.42362183.A.G	rs744166	G	Risk factor; Severity	CAV	A	STAT3	743.1	Osteoporosis	musculoskeletal	402	8618	1	NA	NA	0	0.0110526	1.01111	0.0846312	0.896094	1	0.999995
chr9.21206606.C.G	rs28368148	G	Severity	CAV-FE	G	IFNA10	530.13	Barrett's esophagus	digestive	289	28379	3	0	0	0.00151681	0.13349	1.14281	1.02217	0.896095	1	0.999995
chr7.22548762.C.T	rs13227460	T	Severity	CAV	T	STEAP1B	428	Congestive heart failure; nonhypertensive	circulatory system	2163	33294	3	0	0	0.735167	-0.0062145	0.993805	0.0475867	0.896097	1	0.999995
chr10.130802064.T.G	rs12253652	G	Severity	CAV	G	-	459.7	Blood vessel replaced	circulatory system	171	35367	3	0.202437	72.3327	7.22875	-0.0208502	0.979366	0.159658	0.896097	1	0.999995
chr7.107967457.C.T	rs2237698	T	Severity	CAV	T	LAMB1	742.9	Other derangement of joint	musculoskeletal	122	35673	3	0	0	1.10067	-0.0270494	0.973313	0.207152	0.896109	1	0.999995
chrX.15603134.G.A	rs7885856	G;A	Possible functional consequences	FCP + IP	A	ACE2	276.1	Electrolyte imbalance	endocrine/metabolic	2419	34275	3	0	0	0.936998	-0.0107986	0.989259	0.0827012	0.896113	1	0.999995
chr13.73984368.C.T	rs12871414	C	Severity	CAV	T	KLF12	801	Fracture of ankle and foot	injuries & poisonings	196	34566	3	0	0	0.461076	0.0168944	1.01704	0.129386	0.896113	1	0.999995
chr6.147217556.A.G	rs116898161	G	Severity	CAV	G	STXBP5	800	Fracture of lower limb	injuries & poisonings	392	35235	3	1.39746e-07	4.49814	2.0942	-0.0389121	0.961835	0.298013	0.896114	1	0.999995
chr7.128938247.T.G	rs10488631	TCTA haplotype	Severity in European-Americans	CAV	T	IRF5	721	Spondylosis and allied disorders	musculoskeletal	1584	21549	2	0	0	0.153577	0.00497725	1.00499	0.0381202	0.896118	1	0.999995
chr16.3500977.C.G	rs2301762	G	Severity	CAV	G	CLUAP1	295	Schizophrenia and other psychotic disorders	mental disorders	654	24189	3	0	0	0.92685	0.0218102	1.02205	0.167057	0.896127	1	0.999995
chr12.6845711.C.T	rs5443	T	protective	CAV	T	CDCA3	244.5	Congenital hypothyroidism	endocrine/metabolic	133	23312	2	0	0	0.207879	0.0168327	1.01698	0.128937	0.896131	1	0.999995
chr21.33287378.C.T	rs8178521	T	Severity	CAV-FE	T	IL10RB	305.2	Eating disorder	mental disorders	101	23834	3	0	0	1.18385	-0.0247525	0.975551	0.189602	0.896132	1	0.999995
chr8.73355963.T.C	rs2010843	C	Severity	CAV	C	RDH10-AS1	241.2	Nontoxic multinodular goiter	endocrine/metabolic	571	20932	2	0	0	0.905136	-0.0104308	0.989623	0.0799032	0.896137	1	0.999995
chr9.131672331.T.G	rs12551879	G	Severity	CAV	G	RAPGEF1	735	Acquired foot deformities	musculoskeletal	885	35957	3	0	0	0.457307	-0.0118689	0.988201	0.0909256	0.896144	1	0.999995
chr3.27146807.G.A	rs17317135	G	Severity	CAV	A	NEK10	772	Symptoms of the muscles	symptoms	213	35738	3	0.309203	12.8811	2.29571	0.0449239	1.04595	0.344187	0.896154	1	0.999995
chr3.141689849.A.G	rs6440031	G	Severity	CAV	A	LINC02618	564.9	Personal history of diseases of digestive system	digestive	264	25163	3	0	0	0.787913	-0.0242017	0.976089	0.185433	0.896159	1	0.999995
chr20.50172836.A.G	rs6122883	G	Severity	CAV-FE	G	LINC01273	710.19	Unspecified osteomyelitis	musculoskeletal	179	36077	3	0	0	0.594829	0.0162185	1.01635	0.124268	0.896161	1	0.999995
chr3.146517122.G.A	rs343320	A	Severity	CAV-FE	A	PLSCR1	198	Secondary malignant neoplasm	neoplasms	466	35019	3	8.34259e-07	0	1.5013	0.0184418	1.01861	0.141308	0.896164	1	0.999995
chr16.85959043.C.T	rs12444486	C	Severity in African-Americans	CAV	C	-	276.13	Hyperpotassemia	endocrine/metabolic	1239	32812	3	0	0	1.26929	0.00560243	1.00562	0.0429307	0.896171	1	0.999995
chr17.16948873.A.G	rs34557412	G	Severity	CAV	G	TNFRSF13B	375.1	Dry eyes	sense organs	1664	33643	3	0	0	0.850949	0.0432514	1.0442	0.331431	0.896172	1	0.999995
chr7.54580201.A.C	rs622568	C	Severity; Risk factor	CAV-FE	C	-	305.2	Eating disorder	mental disorders	102	24242	3	0	0	0.773468	0.0231102	1.02338	0.177091	0.896172	1	0.999995
chr5.21768177.G.A	-	HLA-A*02:02	Protective	IP	A	HLA-A	008	Intestinal infection	infectious diseases	713	36141	3	0	0	0.600099	-0.00792562	0.992106	0.0607335	0.896172	1	0.999995
chr4.143996657.T.C	rs6840234	C	Protective	FCP + IP	T	GYPB	180	Cervical cancer and dysplasia	neoplasms	305	27062	3	0.0102079	35.0549	3.07952	-0.0112375	0.988825	0.0861152	0.896176	1	0.999995
chr19.52830722.G.A	rs10411226	G	Severity	CAV	G	ZNF28	199	Neoplasm of uncertain behavior	neoplasms	321	29398	3	0	0	1.37062	0.0112421	1.01131	0.0861516	0.896177	1	0.999995
chr1.87162490.C.T	rs10873821	C	Severity	CAV	T	LINC01140	202	Cancer of other lymphoid, histiocytic tissue	neoplasms	189	28949	2	0	0	0.0746416	-0.0154013	0.984717	0.118033	0.896184	1	0.999995
chr18.69541156.T.C	rs12958013	T	Severity	CAV	C	DOK6	366	Cataract	sense organs	2769	33341	3	0	0	0.5104	-0.00742276	0.992605	0.0568868	0.896184	1	0.999995
chr11.1219991.G.T	rs35705950	T	Protective	CAV	T	MUC5B	604	Disorders of penis	genitourinary	244	33640	3	1.50186e-07	0	1.94647	0.0257798	1.02611	0.197593	0.896195	1	0.999995
chr11.320836.C.T	rs34481144	T	Severity	CAV	T	IFITM3	079	Viral infection	infectious diseases	799	26765	3	0.00140847	1.10944	2.02244	-0.00852877	0.991508	0.065373	0.8962	1	0.999995
chr12.6845711.C.T	rs5443	T	protective	CAV	C	CDCA3	280.1	Iron deficiency anemias, unspecified or not due to blood loss	hematopoietic	748	6210	1	NA	NA	0	-0.00866468	0.991373	0.0664177	0.896205	1	0.999995
chr1.155133406.T.G	rs4971066	G	Risk factor	CAV	G	EFNA1	204.4	Multiple myeloma	neoplasms	165	37929	3	8.72533e-06	0	1.63192	0.0228646	1.02313	0.175269	0.896207	1	0.999995
chr1.205208489.G.A	rs11240388	G	Severity	CAV-FE	A	DSTYK	694	Dyschromia and Vitiligo	dermatologic	474	21325	2	0.00263859	16.784	1.20169	-0.00964918	0.990397	0.0739697	0.896212	1	0.999995
chr4.107694523.TG.T	rs70947091	T	Severity	CAV-FE	T	PAPSS1	295.1	Schizophrenia	mental disorders	485	24069	3	0	0	1.35522	0.0111612	1.01122	0.0855639	0.896216	1	0.999995
chr17.45422978.G.C	rs1230082	G	Severity	CAV	G	ARHGAP27	798.1	Chronic fatigue syndrome	symptoms	289	23023	2	0.00772164	33.1039	1.49485	0.0115142	1.01158	0.0882716	0.896218	1	0.999995
chr17.63488670.G.A	rs4343	G	Severity; Risk factor	CAV	A	ACE	763	Thoracic or lumbosacral neuritis or radiculitis, unspecified	symptoms	669	11594	1	NA	NA	0	-0.00770719	0.992322	0.0590878	0.896221	1	0.999995
chr15.90866675.C.T	rs79742014	T	Protective	IP	T	FURIN	573	Other disorders of liver	digestive	418	32732	3	4.91734e-07	0	1.68352	0.0343956	1.03499	0.263705	0.896225	1	0.999995
chrX.15564175.T.C	rs41303171	C	Severity; Risk factor	CAV	C	ACE2	345.12	Partial epilepsy	neurological	151	35078	3	0	0	0.00132464	0.131712	1.14078	1.00982	0.896226	1	0.999995
chr2.162044379.C.T	rs3788979	T	Risk factor	CAV	T	DPP4	627	Menopausal and postmenopausal disorders	genitourinary	1739	30713	3	3.7678e-06	0	1.85751	-0.0074939	0.992534	0.0574616	0.896237	1	0.999995
chr8.97128242.T.C	rs7817272	C	Severity	CAV	C	CPQ	275.53	Disorders of phosphorus metabolism	endocrine/metabolic	114	37253	3	0	0	1.49675	0.0190937	1.01928	0.146408	0.896239	1	0.999995
chr8.73355963.T.C	rs2010843	C	Severity	CAV	C	RDH10-AS1	401.21	Hypertensive heart disease	circulatory system	251	12381	2	0	0	0.0476353	0.0161008	1.01623	0.12347	0.896248	1	0.999995
chr11.71456403.G.T	rs12785878	G	Severity	CAV	T	NADSYN1	255.2	Adrenal hypofunction	endocrine/metabolic	132	23161	2	0	0	0.26588	-0.0176479	0.982507	0.135335	0.896249	1	0.999995
chr2.181488719.A.C	rs2034831	C	Severity	CAV	C	ITGA4	740.9	Osteoarthrosis NOS	musculoskeletal	2868	30835	3	0	0	0.879011	0.00946609	1.00951	0.0725975	0.896257	1	0.999995
chr11.34482745.G.A	rs61882275	G	Severity	CAV	A	ELF5	372	Disorders of conjunctiva	sense organs	267	33460	3	0.0130525	19.4819	2.48391	0.01216	1.01223	0.0932575	0.896257	1	0.999995
chr8.124324323.T.C	rs72711165	C	Severity	CAV-FE	C	TMEM65	174.1	Breast cancer [female]	neoplasms	1186	35863	3	0	0	1.65999	0.0196214	1.01982	0.150488	0.896262	1	0.999995
chr22.22210343.A.T	rs5757427	T	Severity	CAV	A	IGLV10-54	261	Vitamin deficiency	endocrine/metabolic	6614	16050	3	0	0	0.325339	0.00314094	1.00315	0.02409	0.896263	1	0.999995
chr10.89010241.T.C	rs982764	T	Severity	CAV-FE	C	FAS	514.1	Abnormal results of function study of pulmonary system	respiratory	102	36060	3	0	0	0.525779	0.0201776	1.02038	0.154773	0.896274	1	0.999995
chr4.5820150.T.C	rs3774881	T	Severity	CAV	T	CRMP1	788	Syncope and collapse	symptoms	289	7174	1	NA	NA	0	0.0126441	1.01272	0.0969921	0.89628	1	0.999995
chr12.8608014.A.G	rs11613792	A	Severity	CAV	G	AICDA	627.3	Postmenopausal atrophic vaginitis	genitourinary	593	29203	3	0	0	0.669262	0.0104412	1.0105	0.0800982	0.896285	1	0.999995
chr4.106022043.T.C	rs11729561	T	Severity	CAV	C	-	502	Postinflammatory pulmonary fibrosis	respiratory	170	35990	3	1.11754e-07	0	1.32063	-0.0297613	0.970677	0.228311	0.896286	1	0.999995
chrX.15602217.T.C	rs190509934	C	Protective	CAV	C	ACE2	038	Septicemia	infectious diseases	361	36111	3	0	0	0.00313452	0.131219	1.14022	1.00664	0.896287	1	0.999995
chr9.87724615.A.G	rs3128509	A;G	Possible functional consequences	FCP + IP	A	CTSL	300.11	Generalized anxiety disorder	mental disorders	1104	23812	3	0.00607753	38.2206	3.23733	-0.00632349	0.993696	0.048517	0.896301	1	0.999995
chr4.153687301.A.G	rs1898830	G	Severity; Risk factor	CAV	G	TLR2	535.9	Gastritis and duodenitis, NOS	digestive	825	35820	3	0.00323184	20.5745	2.51808	-0.00755405	0.992474	0.0579622	0.896308	1	0.999995
chr6.147217556.A.G	rs116898161	G	Severity	CAV	G	STXBP5	041.8	H. pylori	infectious diseases	241	23272	2	0	0	0.000522141	-0.0659829	0.936147	0.506287	0.896308	1	0.999995
chr21.33287378.C.T	rs8178521	T	Severity	CAV-FE	T	IL10RB	363.3	Chorioretinal scars	sense organs	123	33389	3	0.277725	68.764	6.40286	0.0250951	1.02541	0.19256	0.89631	1	0.999995
chr3.148742201.A.C	rs5186	C	Severity	CAV	C	AGTR1	225.1	Benign neoplasm of brain, cranial nerves, meninges	neoplasms	168	38895	3	0	0	0.145587	0.0183648	1.01853	0.140921	0.896313	1	0.999995
chr9.133449836.G.A	rs139951127	A	Severity	CAV-FE	A	ADAMTS13	317	Alcohol-related disorders	mental disorders	625	24903	2	0	0	0.00089875	0.123371	1.1313	0.946719	0.896318	1	0.999995
chr4.153687301.A.G	rs1898830	G	Severity; Risk factor	CAV	G	TLR2	702	Degenerative skin conditions and other dermatoses	dermatologic	878	34258	3	0.0115605	40.6633	3.37059	-0.00691095	0.993113	0.0530396	0.896331	1	0.999995
chr15.100233816.G.A	rs143434383	A	Risk factor	CAV	A	ADAMTS17	452	Other venous embolism and thrombosis	circulatory system	970	31940	3	0	0	0.176856	0.0474025	1.04854	0.363874	0.896352	1	0.999995
chr5.131995059.C.T	rs56162149	T	Severity	CAV-FE	T	ACSL6	599.9	Other abnormality of urination	genitourinary	425	21823	2	0	0	0.638132	0.0111174	1.01118	0.0853419	0.896354	1	0.999995
chr5.21768177.G.A	-	HLA-A*02:02	Protective	IP	A	HLA-A	695.4	Lupus (localized and systemic)	dermatologic	499	30852	3	0	0	1.43894	0.0101053	1.01016	0.0775748	0.896356	1	0.999995
chr10.52340585.A.T	rs1441121	T	Severity	CAV	A	-	610.8	Other specified benign mammary dysplasias	genitourinary	109	32108	3	0	0	0.771641	0.0208744	1.02109	0.160267	0.896371	1	0.999995
chrX.15561454.T.C	rs142017934	C	Severity	CAV	C	ACE2	202	Cancer of other lymphoid, histiocytic tissue	neoplasms	249	38362	3	0	0	0.00134546	-0.130687	0.877492	1.00339	0.896372	1	0.999995
chr11.320772.A.G	rs12252	G	Severity; Risk factor	CAV	G	IFITM3	348	Other conditions of brain	neurological	202	33553	3	0	0	0.834854	0.0190886	1.01927	0.146561	0.896374	1	0.999995
chr2.6013310.G.A	rs73910904	A	Risk factor	CAV	A	-	208	Benign neoplasm of colon	neoplasms	1425	35310	3	0	0	1.38821	-0.0174378	0.982713	0.133886	0.896374	1	0.999995
chr4.67910532.T.C	rs9998258	T	Possible functional consequences	FCP + IP	C	TMPRSS11A	365.1	Open-angle glaucoma	sense organs	289	34067	3	0	0	1.89642	-0.0282578	0.972138	0.21697	0.896378	1	0.999995
chr1.161544752.A.C	rs396991	C	Severity	CAV-FE	C	FCGR3A	1004	NA	NA	143	36470	3	0	0	0.105206	-0.0167564	0.983383	0.128679	0.896393	1	0.999995
chr21.41426103.C.A	rs17000900	A	Severity	CAV-FE	A	MX1	619.5	Noninflammatory disorders of vulva and perineum	genitourinary	127	34313	3	0.0916595	46.4353	3.7338	0.0238964	1.02418	0.18352	0.8964	1	0.999995
chr1.244873270.T.C	rs12130553	C	Severity	CAV	T	-	110.1	Dermatophytosis	infectious diseases	2048	16025	2	0.00546499	57.3282	2.34347	-0.00499874	0.995014	0.0383927	0.896408	1	0.999995
chr1.155066988.C.T	rs114301457	T	Severity	CAV	T	EFNA4	287	Purpura and other hemorrhagic conditions	hematopoietic	874	36032	3	0	0	0.00328991	-0.132509	0.875895	1.01775	0.89641	1	0.999995
chr3.141689849.A.G	rs6440031	G	Severity	CAV	A	LINC02618	564.1	Irritable Bowel Syndrome	digestive	415	25163	3	0	0	0.513569	-0.0179592	0.982201	0.13794	0.896412	1	0.999995
chr21.41508701.T.G	rs4283504	T	Possible functional consequences	FCP + IP	T	TMPRSS2	1009	NA	NA	122	37573	3	0	0	0.252007	-0.0308653	0.969606	0.237128	0.896437	1	0.999995
chr10.43519603.G.T	rs10793436	G	Severity	CAV	T	-	588	Disorders resulting from impaired renal function	genitourinary	297	22924	2	0	0	0.447212	0.0112354	1.0113	0.086319	0.896439	1	0.999995
chr1.90742957.A.C	rs2166172	C	Severity	CAV-FE	C	-	743	Osteoporosis, osteopenia and pathological fracture	musculoskeletal	2647	34584	3	0.00117172	5.55169	2.11756	-0.00449143	0.995519	0.0345074	0.896441	1	0.999995
chr22.41925447.G.A	rs61756766	A	Severity	CAV	A	TNFRSF13C	411.1	Unstable angina (intermediate coronary syndrome)	circulatory system	175	33181	3	0	0	0.000631125	-0.0762139	0.926618	0.585551	0.896442	1	0.999995
chr10.8988345.A.T	rs71481792	A	Severity	CAV	T	-	175	Acquired absence of breast	neoplasms	173	32634	3	0.302529	78.2953	9.21459	-0.0171619	0.982985	0.131859	0.896445	1	0.999995
chr21.33252612.A.G	rs2236757	A	Severity	CAV-FE	A	IFNAR2	512.1	Wheezing	respiratory	402	22146	3	0	0	0.435403	0.0104632	1.01052	0.0803933	0.896447	1	0.999995
chr3.27146807.G.A	rs17317135	G	Severity	CAV	A	NEK10	300.4	Dysthymic disorder	mental disorders	603	23804	3	0	0	1.16146	0.0239072	1.0242	0.183708	0.896458	1	0.999995
chr13.22495675.AG.A	rs10714879	A	Severity	CAV	A	-	369.5	Conjunctivitis, infectious	sense organs	216	7883	1	NA	NA	0	-0.0171835	0.982963	0.132045	0.896461	1	0.999995
chr6.31153649.G.A	rs143334143	A	Severity; Risk factor	CAV-FE	A	CCHCR1	389.1	Sensorineural hearing loss	sense organs	1230	35037	3	0.0216249	53.9907	4.34695	0.00955177	1.0096	0.0734004	0.896462	1	0.999995
chr1.214663607.G.A	rs143976001	A	Severity	CAV	A	CENPF	174	Breast cancer	neoplasms	751	23508	2	0	0	0.00208944	0.138719	1.1488	1.066	0.896463	1	0.999995
chr3.148742201.A.C	rs5186	C	Severity	CAV	C	AGTR1	277.51	Lipoprotein disorders	endocrine/metabolic	197	36765	3	0	0	0.730758	0.0168157	1.01696	0.129232	0.896471	1	0.999995
chr5.123497022.T.C	rs62377777	T	Severity	CAV	C	-	394.7	Disease of tricuspid valve	circulatory system	149	34685	3	0.0275241	34.4761	3.05232	-0.0182149	0.98195	0.13999	0.896475	1	0.999995
chr16.16924042.C.A	rs1453512	A	Severity	CAV	C	-	507	Pleurisy; pleural effusion	respiratory	292	36335	3	0.000899188	0	1.71114	-0.0126935	0.987387	0.0975581	0.896477	1	0.999995
chr22.22210343.A.T	rs5757427	T	Severity	CAV	A	IGLV10-54	182	Malignant neoplasm of uterus	neoplasms	126	23163	3	0	0	0.817206	0.0190598	1.01924	0.146495	0.896483	1	0.999995
chr21.41465921.C.T	rs62217525	C	Possible functional consequences	FCP + IP	T	TMPRSS2	741	Symptoms and disorders of the joints	musculoskeletal	1789	35289	3	7.06854e-06	0	1.74692	0.0129008	1.01298	0.0991624	0.896489	1	0.999995
chr17.8109899.C.T	rs151256885	T	Severity	CAV	T	ALOXE3	585.34	Chronic Kidney Disease, Stage IV	genitourinary	1028	31831	3	4.51825e-06	0	1.98477	-0.0175174	0.982635	0.134648	0.896489	1	0.999995
chr17.27660155.T.C	rs117217714	C	Severity	CAV	C	NOS2P1	586.4	Stricture/obstruction of ureter	genitourinary	618	32067	3	0	0	1.49734	-0.0686505	0.933653	0.52773	0.896498	1	0.999995
chrX.15581269.T.C	rs138390800	C	May destabilize ACE2 protein structure	FCP + IP	C	ACE2	531	Peptic ulcer (excl. esophageal)	digestive	504	38493	3	0	0	0.00202413	0.133089	1.14235	1.02312	0.896502	1	0.999995
chr4.67963489.G.A	rs6552134	G	Possible functional consequences	FCP + IP	G	TMPRSS11A	585.1	Acute renal failure	genitourinary	901	24554	2	0	0	0.0533123	-0.00689446	0.993129	0.0530058	0.896511	1	0.999995
chr6.31572536.A.G	rs909253	G	Risk factor	CAV	G	TNF	379	Other disorders of eye	sense organs	289	12094	1	NA	NA	0	0.0131131	1.0132	0.100818	0.896513	1	0.999995
chrX.12889539.C.G	rs3853839	G	Severity; Risk factor	CAV-FE	G	TLR7	440.2	Atherosclerosis of the extremities	circulatory system	332	31274	3	5.39107e-06	7.92154	2.17206	0.0141262	1.01423	0.108608	0.896514	1	0.999995
chr19.35687796.G.A	rs77127536	A	Severity	CAV	A	TYMSP2	216	Benign neoplasm of skin	neoplasms	998	34732	3	0	0	0.690375	0.00864567	1.00868	0.0664722	0.896515	1	0.999995
chr2.162267541.C.T	rs1990760	T	Risk factor; Severity	CAV	C	IFIH1	256.4	Polycystic ovaries	endocrine/metabolic	127	11920	1	NA	NA	0	0.0172875	1.01744	0.132917	0.896517	1	0.999995
chr13.22495675.AG.A	rs10714879	A	Severity	CAV	A	-	153.3	Malignant neoplasm of rectum, rectosigmoid junction, and anus	neoplasms	215	8043	1	NA	NA	0	-0.017162	0.982984	0.131957	0.896521	1	0.999995
chr2.136948486.A.G	rs7605851	G	Severity	CAV-FE	G	THSD7B	599.2	Retention of urine	genitourinary	564	28864	3	2.6785e-07	6.46617	2.13826	-0.0134328	0.986657	0.103287	0.896524	1	0.999995
chr4.143996657.T.C	rs6840234	C	Protective	FCP + IP	T	GYPB	741.3	Difficulty in walking	musculoskeletal	121	17550	2	0.135447	77.5385	4.45206	-0.0179696	0.982191	0.138179	0.89653	1	0.999995
chrX.15596127.G.T	rs146598386	T	Severity	CAV	T	ACE2	805	Fracture of vertebral column without mention of spinal cord injury	injuries & poisonings	116	26698	2	0	0	0.000364293	-0.132604	0.875811	1.01968	0.896531	1	0.999995
chr7.117642566.G.A	rs77010898	A	Severity	CAV	A	CFTR	747	Cardiac and circulatory congenital anomalies	congenital anomalies	324	29246	2	0	0	0.000583611	-0.132221	0.876148	1.01674	0.896532	1	0.999995
chr10.104263031.C.A	rs4925	A	Protective for neurological complications of long COVID	CAV	A	GSTO1	195.1	Malignant neoplasm, other	neoplasms	155	35228	3	0.197827	73.5711	7.56746	0.0185828	1.01876	0.142903	0.896537	1	0.999995
chr2.195994321.C.T	rs191631470	T	Severity	CAV	T	DNAH7	250.42	Other abnormal glucose	endocrine/metabolic	2128	26880	3	0.351505	61.2656	5.16337	0.0341698	1.03476	0.262797	0.896548	1	0.999995
chr17.9267091.C.T	rs34761447	C	Severity	CAV	T	STX8	428.3	Heart failure with reduced EF [Systolic or combined heart failure]	circulatory system	1257	33741	3	0	0	0.751672	0.01331	1.0134	0.102371	0.896553	1	0.999995
chr9.87726001.C.A	rs41307457	C;A	Possible functional consequences	FCP + IP	A	CTSL	741.3	Difficulty in walking	musculoskeletal	152	22857	2	0	0	0.29191	0.0233596	1.02363	0.179668	0.896554	1	0.999995
chr3.141689849.A.G	rs6440031	G	Severity	CAV	A	LINC02618	286	Coagulation defects	hematopoietic	575	32051	3	0.00115179	0	1.79936	0.015918	1.01605	0.122433	0.896555	1	0.999995
chr18.69541156.T.C	rs12958013	T	Severity	CAV	C	DOK6	270	Disorders of protein plasma/amino-acid transport and metabolism	endocrine/metabolic	412	35426	3	0	0	0.343717	-0.0176682	0.982487	0.135904	0.896562	1	0.999995
chr16.57636629.G.A	rs7499679	A	Severity	CAV	A	ADGRG1	189.1	Cancer of kidney and renal pelvis	neoplasms	161	38380	3	0	0	0.570167	-0.0164485	0.983686	0.126523	0.896563	1	0.999995
chr5.96909661.C.T	rs150892504	T	Severity	CAV	T	ERAP2	193	Thyroid cancer	neoplasms	440	38295	3	1.06926	52.0962	4.17503	0.0424151	1.04333	0.32627	0.896567	1	0.999995
chr10.36988942.A.G	rs2091431	G	Severity	CAV	A	-	722.9	Other and unspecified disc disorder	musculoskeletal	148	32895	3	0.107708	63.6582	5.50331	0.0173209	1.01747	0.133242	0.89657	1	0.999995
chr1.173115604.T.G	rs17300100	G	Severity	CAV	G	-	687.1	Rash and other nonspecific skin eruption	dermatologic	2704	28685	3	4.57609e-06	20.6487	2.52044	0.00797036	1.008	0.0613127	0.89657	1	0.999995
chr16.89196249.G.A	rs117169628	A	Severity	CAV	A	SLC22A31	271.3	Intestinal disaccharidase deficiencies and disaccharide malabsorption	endocrine/metabolic	4257	33289	3	0	0	0.771553	0.00579566	1.00581	0.0445876	0.896579	1	0.999995
chr12.106231175.T.A	rs12823094	A	Severity	CAV	A	-	721	Spondylosis and allied disorders	musculoskeletal	2181	31301	3	0.00782183	54.018	4.34953	0.00576786	1.00578	0.0443744	0.896581	1	0.999995
chr11.320836.C.T	rs34481144	T	Severity	CAV	T	IFITM3	250.23	Type 2 diabetes with ophthalmic manifestations	endocrine/metabolic	669	25709	3	0	0	1.06001	-0.00983472	0.990213	0.0756647	0.896584	1	0.999995
chr14.35401887.C.T	rs696	CC genotype	Severity	CAV	T	NFKBIA	722.8	Postlaminectomy syndrome	musculoskeletal	120	25237	2	0.0229863	38.3388	1.62177	0.0174141	1.01757	0.133982	0.896587	1	0.999995
chr19.50259161.A.G	rs1651553	G	Severity	CAV	A	MYH14	208	Benign neoplasm of colon	neoplasms	1410	34667	3	0.00284694	35.7809	3.11434	-0.0056801	0.994336	0.0437024	0.896588	1	0.999995
chr19.52830722.G.A	rs10411226	G	Severity	CAV	G	ZNF28	686	Other local infections of skin and subcutaneous tissue	dermatologic	259	28201	3	0	0	0.439046	0.0122662	1.01234	0.0943766	0.896589	1	0.999995
chr22.43928847.C.G	rs738409	G	Protective*Conflicting; Severity*Conflicting	CAV	G	PNPLA3	742.9	Other derangement of joint	musculoskeletal	121	35200	3	0	0	0.00243688	-0.0201439	0.980058	0.154989	0.89659	1	0.999995
chr17.63488670.G.A	rs4343	G	Severity; Risk factor	CAV	G	ACE	290.1	Dementias	mental disorders	521	22781	2	0	0	0.260728	-0.00946282	0.990582	0.0728108	0.896594	1	0.999995
chrX.15603134.G.A	rs7885856	G;A	Possible functional consequences	FCP + IP	A	ACE2	338.1	Acute pain	neurological	948	28810	3	5.8567e-06	0	1.94658	-0.0160334	0.984094	0.12337	0.896596	1	0.999995
chr2.45584979.T.C	-	HLA-A*02:02	Protective	IP	T	HLA-A	574.1	Cholelithiasis	digestive	147	9075	1	NA	NA	0	-0.0159071	0.984219	0.1224	0.896598	1	0.999995
chr1.90742957.A.C	rs2166172	C	Severity	CAV-FE	C	-	292.3	Memory loss	mental disorders	1001	34929	3	0.0171161	63.7595	5.51869	-0.00684693	0.993176	0.0526853	0.896599	1	0.999995
chr1.3081749.G.A	rs12745140	A	Severity	CAV	A	PRDM16	253	Disorders of the pituitary gland and its hypothalamic control	endocrine/metabolic	377	34540	3	0	0	0.431908	0.0194868	1.01968	0.149955	0.896605	1	0.999995
chr6.30887474.G.A	rs4618569	AG genotype	Severity	CAV	A	DDR1	189.1	Cancer of kidney and renal pelvis	neoplasms	163	38964	3	0	0	0.083792	0.0163438	1.01648	0.125772	0.896608	1	0.999995
chrX.15564667.C.T	rs2074192	T	Severity (T allele); Severity for males > 50 y.o (T allele); Protective (C allele); Protective (CT genotype)	CAV	T	ACE2	256	Ovarian dysfunction	endocrine/metabolic	443	34838	3	0.0149501	45.7567	3.68709	-0.00947067	0.990574	0.0728917	0.896623	1	0.999995
chr2.195994321.C.T	rs191631470	T	Severity	CAV	T	DNAH7	743.1	Osteoporosis	musculoskeletal	2452	34695	3	2.42094	86.7426	15.086	0.0355668	1.03621	0.273762	0.896631	1	0.999995
chr8.38996464.C.A	rs7840270	C	Severity	CAV-FE	A	ADAM9	245.2	Chronic thyroiditis	endocrine/metabolic	870	30468	3	0	0	1.10858	-0.00672405	0.993299	0.0517572	0.896633	1	0.999995
chr8.38996464.C.A	rs7840270	C	Severity	CAV-FE	A	ADAM9	245.21	Chronic lymphocytic thyroiditis	endocrine/metabolic	870	30468	3	0	0	1.10858	-0.00672405	0.993299	0.0517572	0.896633	1	0.999995
chr11.71456403.G.T	rs12785878	G	Severity	CAV	G	NADSYN1	761	Cervicalgia	symptoms	443	12469	1	NA	NA	0	0.00984371	1.00989	0.0757708	0.896634	1	0.999995
chr22.43928847.C.G	rs738409	G	Protective*Conflicting; Severity*Conflicting	CAV	G	PNPLA3	599.2	Retention of urine	genitourinary	559	28509	3	0.0147085	45.2223	3.65112	-0.00962985	0.990416	0.0741258	0.896636	1	0.999995
chr4.24511798.A.G	rs73246461	G	Severity	CAV	G	-	681.3	Cellulitis and abscess of arm/hand	dermatologic	106	32803	3	0	0	1.7009	0.025562	1.02589	0.196772	0.89664	1	0.999995
chr2.162267541.C.T	rs1990760	T	Risk factor; Severity	CAV	T	IFIH1	216	Benign neoplasm of skin	neoplasms	361	23524	2	0	0	0.489837	-0.0109984	0.989062	0.0846662	0.896643	1	0.999995
chr12.106231175.T.A	rs12823094	A	Severity	CAV	A	-	726	Peripheral enthesopathies and allied syndromes	musculoskeletal	2516	27485	3	0.00465956	38.9865	3.27796	0.00562837	1.00564	0.0433329	0.896656	1	0.999995
chr2.60480453.A.G	rs1123573	A	Severity	CAV-FE	G	BCL11A	344	Other paralytic syndromes	neurological	216	35062	3	0.148263	79.3947	9.70625	0.0136351	1.01373	0.104979	0.896658	1	0.999995
chr10.52340585.A.T	rs1441121	T	Severity	CAV	A	-	427.22	Atrial flutter	circulatory system	332	28411	3	6.2057e-06	6.12328	2.13045	0.0118707	1.01194	0.0913975	0.896661	1	0.999995
chrX.15564142.G.A	rs147311723	A	Severity	CAV	A	ACE2	136	Other infectious and parasitic diseases	infectious diseases	503	37269	3	0	0	0.388776	0.0659615	1.06819	0.507873	0.896663	1	0.999995
chr9.131672331.T.G	rs12551879	G	Severity	CAV	G	RAPGEF1	750	Digestive congenital anomalies	congenital anomalies	102	38700	3	0.14187	40.8645	3.38207	0.0333981	1.03396	0.257153	0.896664	1	0.999995
chr4.71762286.C.T	rs113574864	T	Severity	CAV	T	GC	279.1	Immunity deficiency	endocrine/metabolic	232	36166	3	0.00565324	2.28205	2.04671	-0.0222836	0.977963	0.171576	0.896665	1	0.999995
chr15.100233816.G.A	rs143434383	A	Risk factor	CAV	A	ADAMTS17	798.1	Chronic fatigue syndrome	symptoms	358	30497	3	0	0	0.162926	-0.0659227	0.936203	0.507598	0.896668	1	0.999995
chr22.41925447.G.A	rs61756766	A	Severity	CAV	A	TNFRSF13C	427	Cardiac dysrhythmias	circulatory system	5065	29652	3	0	0	0.354237	-0.0151844	0.98493	0.11692	0.896669	1	0.999995
chr12.112919388.G.A	rs10774671	A	Severity (A allele); Protective (G allele)	CAV-FE	G	OAS1	433	Cerebrovascular disease	circulatory system	1487	26973	2	0	0	0.415486	0.00527351	1.00529	0.0406084	0.896675	1	0.999995
chr11.320836.C.T	rs34481144	T	Severity	CAV	T	IFITM3	703.1	Ingrowing nail	dermatologic	242	33127	3	0	0	0.164733	-0.0150018	0.98511	0.115527	0.896681	1	0.999995
chr6.52236941.T.C	rs763780	C	Protective	FCP	C	IL17F	269	Proteinuria	endocrine/metabolic	1548	36590	3	0	0	0.182071	0.00991496	1.00996	0.0763565	0.896684	1	0.999995
chr14.94566450.G.A	rs2093266	A	Risk factor for acute kidney injury	CAV	A	SERPINA4	362.4	Retinal vascular changes and abnomalities	sense organs	365	33568	3	0	0	0.679968	0.0131281	1.01321	0.101114	0.896697	1	0.999995
chr20.23046984.T.C	rs1042580	C	Severity	CAV	C	THBD	340	Migraine	neurological	843	20215	2	0	0	4.57373e-06	-0.00718368	0.992842	0.055333	0.896704	1	0.999995
chr17.42362183.A.G	rs744166	G	Risk factor; Severity	CAV	G	STAT3	601	Inflammatory diseases of prostate	genitourinary	268	26735	2	0	0	0.455399	0.0119399	1.01201	0.0919719	0.896708	1	0.999995
chr7.22548762.C.T	rs13227460	T	Severity	CAV	T	STEAP1B	727	Other disorders of synovium, tendon, and bursa	musculoskeletal	1365	28647	3	0.000584282	0	1.73265	-0.00739951	0.992628	0.0569975	0.896708	1	0.999995
chr1.12207235.C.T	rs3397	T	Severity	CAV-FE	C	TNFRSF1B	585.1	Acute renal failure	genitourinary	797	18752	2	0	0	0.268215	-0.00721345	0.992813	0.0555704	0.896719	1	0.999995
chr6.147217556.A.G	rs116898161	G	Severity	CAV	G	STXBP5	362.2	Degeneration of macula and posterior pole of retina	sense organs	711	33676	3	0.0103412	0	1.0868	0.0282536	1.02866	0.217658	0.896719	1	0.999995
chr10.51197961.C.A	rs7897633	A	Severity in European-Americans	CAV	C	PRKG1	496.21	Obstructive chronic bronchitis	respiratory	517	29631	3	0	0	0.779967	-0.00951021	0.990535	0.0732651	0.89672	1	0.999995
chr10.52340585.A.T	rs1441121	T	Severity	CAV	A	-	270	Disorders of protein plasma/amino-acid transport and metabolism	endocrine/metabolic	409	35157	3	0	0	1.31952	0.0108228	1.01088	0.0833783	0.896722	1	0.999995
chr1.12192898.T.G	rs1061622	T	Severity	CAV-FE	G	TNFRSF1B	381.2	Eustachian tube disorders	sense organs	133	36114	3	0.0931342	56.7302	4.62216	0.0200152	1.02022	0.154205	0.896728	1	0.999995
chr7.22548762.C.T	rs13227460	T	Severity	CAV	T	STEAP1B	395.1	Nonrheumatic mitral valve disorders	circulatory system	830	34035	3	0.0043874	9.50916	2.21017	0.00869533	1.00873	0.0669929	0.896729	1	0.999995
chr11.88824823.A.G	rs10831496	G	Severity	CAV-FE	A	GRM5	250.6	Polyneuropathy in diabetes	endocrine/metabolic	657	16338	2	0.0318275	74.552	3.92959	-0.00851164	0.991524	0.0655802	0.896733	1	0.999995
chr10.43519603.G.T	rs10793436	G	Severity	CAV	G	-	512.9	Other dyspnea	respiratory	1001	4890	1	NA	NA	0	-0.00678622	0.993237	0.0522864	0.896733	1	0.999995
chr4.68840276.G.A	rs115162070	G	Severity	CAV	A	-	742	Derangement of joint, non-traumatic	musculoskeletal	161	35476	3	0	0	1.06707	0.0359131	1.03657	0.276739	0.896746	1	0.999995
chr6.52236941.T.C	rs763780	C	Protective	FCP	C	IL17F	189.21	Malignant neoplasm of bladder	neoplasms	120	38980	3	0	0	1.07487	0.0363047	1.03697	0.27976	0.896748	1	0.999995
chr9.133257521.T.TC	rs8176719	TC	Severity; Risk factor	CAV-FE	TC	ABO	317	Alcohol-related disorders	mental disorders	918	31981	3	0.00120322	8.67027	2.18987	-0.00687438	0.993149	0.0529749	0.896751	1	0.999995
chr4.69615987.C.T	rs7688383	T	Loss of smell and taste	CAV	T	UGT2A1	158	Neoplasm of unspecified nature of digestive system	neoplasms	137	35890	3	0.00244155	21.4993	2.54775	0.0167981	1.01694	0.12947	0.896768	1	0.999995
chr5.132485305.G.A	rs17622656	A	Risk factor	FCP + IP	A	IRF1	368.4	Visual field defects	sense organs	114	35309	3	6.2e-06	20.949	2.53001	-0.0214234	0.978804	0.165123	0.896771	1	0.999995
chr8.38996464.C.A	rs7840270	C	Severity	CAV-FE	A	ADAM9	619	Noninflammatory female genital disorders	genitourinary	2023	33697	3	0	0	0.822559	0.00487779	1.00489	0.0375972	0.896773	1	0.999995
chr12.47902438.G.T	rs11574024	T	Severity	CAV	T	VDR	578.8	Hemorrhage of rectum and anus	digestive	1050	34170	3	0.000417964	0	1.87996	0.0140413	1.01414	0.108228	0.896774	1	0.999995
chr22.19963748.G.A	rs4680	A	Risk factor	FCP	A	COMT	702	Degenerative skin conditions and other dermatoses	dermatologic	885	34466	3	0.00328108	6.44177	2.13771	0.00645554	1.00648	0.0497638	0.896785	1	0.999995
chr19.50259161.A.G	rs1651553	G	Severity	CAV	A	MYH14	770	Myalgia and myositis unspecified	symptoms	704	37722	3	0	0	1.00046	-0.00797108	0.992061	0.0614486	0.896788	1	0.999995
chr1.155175305.G.A	rs7528026	A	Severity	CAV	A	TRIM46	426.9	Cardiac pacemaker/device in situ	circulatory system	981	29591	3	0	0	0.0936437	-0.0256624	0.974664	0.19783	0.896788	1	0.999995
chr5.32750877.T.C	rs1173773	C	Protective	CAV	T	NPR3	350.2	Abnormality of gait	neurological	862	7723	1	NA	NA	0	-0.00724839	0.992778	0.0558794	0.896792	1	0.999995
chr1.155066988.C.T	rs114301457	T	Severity	CAV	T	EFNA4	539	Bariatric surgery	digestive	665	38512	3	0	0	0.00148544	-0.13229	0.876087	1.01988	0.896795	1	0.999995
chr21.41464802.A.G	rs462574	A	Possible functional consequences	FCP + IP	A	TMPRSS2	365.1	Open-angle glaucoma	sense organs	288	33852	3	0	0	0.531044	0.0156746	1.0158	0.120848	0.8968	1	0.999995
chr3.101705614.T.C	rs11919389	C	Risk factor	CAV	C	PDCL3P4	377	Disorders of optic nerve and visual pathways	sense organs	250	33561	3	0	0	0.610373	-0.0128747	0.987208	0.0992642	0.896803	1	0.999995
chr16.78590128.A.G	rs72803978	A	Severity	CAV	G	WWOX	536	Disorders of function of stomach	digestive	420	35893	3	0	0	0.771429	0.0259667	1.02631	0.200206	0.896804	1	0.999995
chr6.6924962.A.C	rs6933436	C	Severity	CAV	C	-	608	Other disorders of male genital organs	genitourinary	175	32840	3	0.0803185	62.949	5.39796	-0.0157004	0.984422	0.121056	0.896807	1	0.999995
chr5.174562335.T.A	rs2220543	T	Severity	CAV	A	SUMO2P6	365.2	Primary angle-closure glaucoma	sense organs	146	33758	3	0.245505	71.9703	7.13529	-0.0168555	0.983286	0.129962	0.896808	1	0.999995
chr4.111691870.C.T	rs112641600	C	Severity	CAV	T	-	1013	NA	NA	269	38059	3	0.0263142	13.0137	2.29921	-0.0234577	0.976815	0.180868	0.896808	1	0.999995
chr1.12207235.C.T	rs3397	T	Severity	CAV-FE	T	TNFRSF1B	153	Colorectal cancer	neoplasms	243	6942	1	NA	NA	0	0.0154452	1.01557	0.119089	0.896808	1	0.999995
chr22.49281538.G.A	rs62220604	G	Severity	CAV	A	-	276.41	Acidosis	endocrine/metabolic	186	32809	3	0.0610378	46.5492	3.74176	0.0186903	1.01887	0.144113	0.89681	1	0.999995
chr2.162267541.C.T	rs1990760	T	Risk factor; Severity	CAV	T	IFIH1	585.4	Chronic kidney disease, Stage I or II	genitourinary	518	20222	2	0.00487008	26.3843	1.35841	-0.00983742	0.990211	0.075855	0.896814	1	0.999995
chr1.169597075.C.T	rs6127	T	Severity in males	CAV	C	SELP	053	Herpes zoster	infectious diseases	665	27989	3	0	0	0.255557	0.00836702	1.0084	0.0645192	0.896818	1	0.999995
chr4.67910532.T.C	rs9998258	T	Possible functional consequences	FCP + IP	C	TMPRSS11A	550.6	Incisional hernia	digestive	238	36457	3	0.0974809	33.4566	3.00556	-0.0304779	0.969982	0.235036	0.896825	1	0.999995
chr15.90879313.T.C	rs8039305	C	Risk factor	CAV-FE	C	FURIN	153	Colorectal cancer	neoplasms	624	25402	2	0	0	0.0227737	-0.00779659	0.992234	0.0601252	0.896826	1	0.999995
chr15.90879313.T.C	rs8039305	C	Risk factor	CAV-FE	T	FURIN	550.1	Inguinal hernia	digestive	136	8347	1	NA	NA	0	0.0212318	1.02146	0.163749	0.896834	1	0.999995
chr17.8109899.C.T	rs151256885	T	Severity	CAV	T	ALOXE3	208	Benign neoplasm of colon	neoplasms	1411	35035	3	0	0	0.26246	-0.0158709	0.984254	0.122408	0.896838	1	0.999995
chr10.98166813.G.T	rs10786398	T	Severity	CAV	T	R3HCC1L	270.32	Paraproteinemia	endocrine/metabolic	258	36243	3	0.0375258	42.7175	3.49147	0.0152367	1.01535	0.117516	0.896839	1	0.999995
chr3.141689849.A.G	rs6440031	G	Severity	CAV	A	LINC02618	626.12	Excessive or frequent menstruation	genitourinary	665	27902	3	0	0	0.728195	0.0174936	1.01765	0.13493	0.896843	1	0.999995
chr16.89196249.G.A	rs117169628	A	Severity	CAV	A	SLC22A31	613.5	Mastodynia	genitourinary	454	37294	3	0	0	1.1259	-0.0166919	0.983447	0.128748	0.896845	1	0.999995
chr1.20166359.C.T	rs72663004	T	Severity	CAV	T	PLA2G2C	442.1	Aortic aneurysm	circulatory system	737	33395	3	0	0	0.121301	0.015206	1.01532	0.117289	0.896847	1	0.999995
chr22.24011037.T.C	rs11090305	C	Severity	CAV	C	-	728.7	Fasciitis	musculoskeletal	776	27475	3	0	0	1.51117	-0.00788415	0.992147	0.0608227	0.896863	1	0.999995
chr1.109740350.G.T	rs1332018	T	Risk factor; Severity	CAV	G	GSTM3	690	Erythematosquamous dermatosis	dermatologic	606	32365	3	0	0	0.931851	0.00831332	1.00835	0.0641402	0.896874	1	0.999995
chr1.109740350.G.T	rs1332018	T	Risk factor; Severity	CAV	G	GSTM3	690.1	Seborrheic dermatitis	dermatologic	606	32365	3	0	0	0.931851	0.00831332	1.00835	0.0641402	0.896874	1	0.999995
chr6.41534945.A.C	rs1886814	C	Severity	CAV-FE	C	FOXP4-AS1	255	Disorders of adrenal glands	endocrine/metabolic	475	35004	3	0.0815175	56.9287	4.64346	-0.0157905	0.984334	0.12183	0.896875	1	0.999995
chr1.20166359.C.T	rs72663004	T	Severity	CAV	T	PLA2G2C	681.1	Cellulitis and abscess of fingers/toes	dermatologic	253	33827	3	0	0	0.344064	-0.0268409	0.973516	0.207101	0.896881	1	0.999995
chr17.8109899.C.T	rs151256885	T	Severity	CAV	T	ALOXE3	625	Pain and other symptoms associated with female genital organs	genitourinary	138	37391	3	0	0	1.60772	0.0507385	1.05205	0.391497	0.896882	1	0.999995
chr1.230710048.A.G	rs699	G	Severity	CAV	A	AGT	830	Dislocation	injuries & poisonings	167	25085	2	0.0766439	61.5166	2.59852	-0.0174009	0.98275	0.134265	0.896883	1	0.999995
chr14.74952741.A.G	rs2268616	G	Risk factor	CAV	G	PGF	747	Cardiac and circulatory congenital anomalies	congenital anomalies	395	38011	3	0	0	0.514136	0.0233232	1.0236	0.179966	0.896884	1	0.999995
chr1.196673103.G.A	rs800292	A	Severity	CAV	A	CFH	271.3	Intestinal disaccharidase deficiencies and disaccharide malabsorption	endocrine/metabolic	2850	25649	2	0	0	0.319038	-0.00396712	0.996041	0.030613	0.896891	1	0.999995
chr21.41509390.C.G	rs12626358	G	Possible functional consequences	FCP + IP	G	TMPRSS2	370	Keratitis	sense organs	193	33045	3	0	0	0.210908	0.0164986	1.01664	0.127317	0.896893	1	0.999995
chr9.78543197.A.G	rs7027911	A	Severity	CAV	G	-	618	Genital prolapse	genitourinary	268	25364	2	0	0	0.638359	0.0126681	1.01275	0.0977577	0.896893	1	0.999995
chr1.244873270.T.C	rs12130553	C	Severity	CAV	C	-	172.2	Other non-epithelial cancer of skin	neoplasms	387	9843	1	NA	NA	0	0.00994778	1.01	0.0767669	0.896895	1	0.999995
chr5.32750877.T.C	rs1173773	C	Protective	CAV	T	NPR3	599.2	Retention of urine	genitourinary	144	6764	1	NA	NA	0	-0.0167154	0.983424	0.128996	0.896898	1	0.999995
chr2.112913801.G.T	rs3811046	T	Risk factor	CAV	T	IL37	785	Abdominal pain	symptoms	1578	6254	1	NA	NA	0	-0.00628328	0.993736	0.0484899	0.896899	1	0.999995
chr11.1219991.G.T	rs35705950	T	Protective	CAV	T	MUC5B	359.2	Myopathy	neurological	157	36158	3	0	0	0.118717	-0.0331164	0.967426	0.255572	0.896901	1	0.999995
chr4.166008836.A.T	rs17047200	TT genotype	Severity (TT genotype)*Conflicting; Risk factor (AA genotype)*Conflicting	CAV	T	TLL1	747.1	Cardiac congenital anomalies	congenital anomalies	318	37773	3	0	0	0.921039	-0.0141325	0.985967	0.109066	0.896901	1	0.999995
chr9.87725456.A.T	rs56952354	A;T	Possible functional consequences	FCP + IP	T	CTSL	427.3	Other specified cardiac dysrhythmias	circulatory system	411	22520	2	0	0	0.0276598	0.0361257	1.03679	0.278817	0.896908	1	0.999995
chr9.81442264.TCAG.T	rs1826292621	T	Severity	CAV	T	-	528	Diseases of the oral soft tissues, excluding lesions specific for gingiva and tongue	digestive	376	37191	3	0	0	0.786043	-0.0145345	0.985571	0.112178	0.896909	1	0.999995
chr12.47879112.A.G	rs2228570	AG genotype	Severity	CAV	A	VDR	433.31	Transient cerebral ischemia	circulatory system	608	31378	3	0.0014054	3.11707	2.06435	-0.00849791	0.991538	0.0655922	0.896917	1	0.999995
chr9.78543197.A.G	rs7027911	A	Severity	CAV	A	-	261	Vitamin deficiency	endocrine/metabolic	2594	9138	1	NA	NA	0	0.00426539	1.00427	0.0329237	0.89692	1	0.999995
chr7.22728408.A.G	rs2069837	G	Severity	CAV-FE	G	IL6	366.2	Senile cataract	sense organs	1888	34441	3	0	0	1.03677	0.00730056	1.00733	0.0563525	0.896921	1	0.999995
chr16.85959043.C.T	rs12444486	C	Severity in African-Americans	CAV	C	-	370	Keratitis	sense organs	190	32234	3	0	0	0.290375	0.013785	1.01388	0.106408	0.896924	1	0.999995
chr14.102356233.A.G	rs11160678	G	Severity	CAV	G	CINP	772	Symptoms of the muscles	symptoms	213	35937	3	0	0	0.827495	0.0137699	1.01387	0.106298	0.89693	1	0.999995
chr2.112913801.G.T	rs3811046	T	Risk factor	CAV	G	IL37	592.11	Acute cystitis	genitourinary	458	24330	2	0	0	0.626562	0.0100081	1.01006	0.077259	0.896931	1	0.999995
chr16.16924042.C.A	rs1453512	A	Severity	CAV	C	-	418	Nonspecific chest pain	circulatory system	4949	28952	3	0	0	0.998987	-0.00340363	0.996602	0.0262755	0.896933	1	0.999995
chr17.31410594.G.A	rs178840	G	Severity	CAV	G	RAB11FIP4	731	Osteitis deformans and osteopathies associated with other disorders classified elsewhere	musculoskeletal	494	18378	2	0.0165897	58.292	2.39762	0.00909211	1.00913	0.0702073	0.896959	1	0.999995
chr7.22548762.C.T	rs13227460	T	Severity	CAV	T	STEAP1B	301	Personality disorders	mental disorders	346	23707	3	0	0	1.24825	-0.0140258	0.986072	0.108304	0.896959	1	0.999995
chr9.21131628.G.C	rs12236000	G	Severity	CAV	C	-	401.1	Essential hypertension	circulatory system	15431	21831	3	0	0	0.842252	-0.00398777	0.99602	0.0307933	0.896961	1	0.999995
chr13.23084699.A.G	rs1984162	G	Severity	CAV	G	-	420.2	Pericarditis	circulatory system	181	37641	3	0.0554192	52.2535	4.18878	0.0167011	1.01684	0.128967	0.896963	1	0.999995
chr22.24011037.T.C	rs11090305	C	Severity	CAV	C	-	276.41	Acidosis	endocrine/metabolic	184	32121	3	0.0401616	46.9913	3.77297	-0.0158791	0.984246	0.122623	0.896966	1	0.999995
chr4.24511798.A.G	rs73246461	G	Severity	CAV	G	-	280.1	Iron deficiency anemias, unspecified or not due to blood loss	hematopoietic	2204	28406	3	0	0	0.561377	-0.0058782	0.994139	0.0453943	0.896968	1	0.999995
chr5.180810828.C.T	rs113791144	T	Severity	CAV	T	-	735.2	Acquired toe deformities	musculoskeletal	473	36021	3	0	0	1.12593	-0.0167914	0.983349	0.129672	0.896969	1	0.999995
chr4.69615987.C.T	rs7688383	T	Loss of smell and taste	CAV	T	UGT2A1	586.4	Stricture/obstruction of ureter	genitourinary	604	31308	3	0.0021336	14.7837	2.34697	-0.00827617	0.991758	0.063916	0.896974	1	0.999995
chr12.106231175.T.A	rs12823094	A	Severity	CAV	A	-	296.2	Depression	mental disorders	5846	22761	3	0.00141208	24.6243	2.65338	0.0039147	1.00392	0.0302342	0.896979	1	0.999995
chr6.30887474.G.A	rs4618569	AG genotype	Severity	CAV	A	DDR1	282	Hereditary hemolytic anemias	hematopoietic	314	29301	3	0.00468776	25.6321	2.68933	-0.011785	0.988284	0.0910211	0.896981	1	0.999995
chrX.15566297.A.G	rs4646179	G	Severity	CAV	G	ACE2	789	Nausea and vomiting	symptoms	1471	35313	3	0	0	0.147562	-0.0146763	0.985431	0.113357	0.896986	1	0.999995
chrX.12889539.C.G	rs3853839	G	Severity; Risk factor	CAV-FE	G	TLR7	079.9	Viremia, NOS	infectious diseases	416	26209	3	0	0	0.111287	0.0115216	1.01159	0.0889906	0.896986	1	0.999995
chr4.67910402.G.A	rs4860265	G	Possible functional consequences	FCP + IP	G	TMPRSS11A	599.9	Other abnormality of urination	genitourinary	550	28253	3	0	0	0.301871	0.00829149	1.00833	0.0640521	0.897002	1	0.999995
chr2.45584979.T.C	-	HLA-A*02:02	Protective	IP	T	HLA-A	530	Diseases of esophagus	digestive	1863	6757	1	NA	NA	0	-0.0051284	0.994885	0.0396175	0.897003	1	0.999995
chr15.90866675.C.T	rs79742014	T	Protective	IP	T	FURIN	433.21	Cerebral artery occlusion, with cerebral infarction	circulatory system	1108	35763	3	0	0	1.83746	0.0239797	1.02427	0.185253	0.897007	1	0.999995
chr7.128938247.T.G	rs10488631	TCTA haplotype	Severity in European-Americans	CAV	T	IRF5	411	Ischemic Heart Disease	circulatory system	3233	21298	2	0	0	0.0407558	-0.00383875	0.996169	0.0296571	0.897011	1	0.999995
chr1.154454494.A.C	rs2228145	A	Risk factor	CAV	C	IL6R	244.4	Hypothyroidism NOS	endocrine/metabolic	3132	31163	3	0	0	0.280916	0.00382054	1.00383	0.0295166	0.897012	1	0.999995
chr17.45422978.G.C	rs1230082	G	Severity	CAV	C	ARHGAP27	295	Schizophrenia and other psychotic disorders	mental disorders	257	5679	1	NA	NA	0	0.0118188	1.01189	0.0913134	0.897016	1	0.999995
chr2.113129630.T.C	rs419598	C	Risk factor	CAV	C	IL1RN	202	Cancer of other lymphoid, histiocytic tissue	neoplasms	246	38092	3	0	0	1.05276	0.0147077	1.01482	0.113635	0.897018	1	0.999995
chr21.41464802.A.G	rs462574	A	Possible functional consequences	FCP + IP	A	TMPRSS2	528	Diseases of the oral soft tissues, excluding lesions specific for gingiva and tongue	digestive	375	37053	3	8.72767e-08	0	1.63881	0.0137269	1.01382	0.106062	0.897023	1	0.999995
chr17.45714244.T.C	rs113661667	C	Risk factor	CAV-FE	C	LINC02210-CRHR1	809	Fracture of unspecified bones	injuries & poisonings	468	35149	3	0	0	0.379572	0.0126492	1.01273	0.0977382	0.897026	1	0.999995
chr9.3320390.C.A	rs72699049	A	Severity	CAV	A	RFX3	292.1	Aphasia/speech disturbance	mental disorders	168	34989	3	0	0	0.075142	-0.0447581	0.956229	0.345861	0.897033	1	0.999995
chr4.25613313.G.A	-	HLA-A*02:02	Protective	IP	A	HLA-A	743.13	Other specified osteoporosis	musculoskeletal	260	34751	3	0	0	1.34384	-0.0153424	0.984775	0.118565	0.897041	1	0.999995
chr15.90866675.C.T	rs79742014	T	Protective	IP	T	FURIN	440.2	Atherosclerosis of the extremities	circulatory system	343	33231	3	0	0	0.0251653	-0.0424309	0.958457	0.327904	0.897041	1	0.999995
chr5.21768177.G.A	-	HLA-A*02:02	Protective	IP	A	HLA-A	155	Cancer of liver and intrahepatic bile duct	neoplasms	311	35432	3	0	0	0.00934241	0.0124124	1.01249	0.0959222	0.897041	1	0.999995
chrX.15564175.T.C	rs41303171	C	Severity; Risk factor	CAV	C	ACE2	350	Abnormal movement	neurological	3343	33493	3	0	0	0.932131	0.0232686	1.02354	0.17982	0.897042	1	0.999995
chr16.78590128.A.G	rs72803978	A	Severity	CAV	G	WWOX	585.2	Renal failure NOS	genitourinary	159	31959	3	0	0	0.228974	0.0476176	1.04877	0.367992	0.897042	1	0.999995
chr9.81442264.TCAG.T	rs1826292621	T	Severity	CAV	T	-	259	Other endocrine disorders	endocrine/metabolic	180	35037	3	0.0865231	49.4464	3.9562	-0.0219973	0.978243	0.169997	0.897043	1	0.999995
chr1.244873270.T.C	rs12130553	C	Severity	CAV	C	-	687.4	Disturbance of skin sensation	dermatologic	262	9133	1	NA	NA	0	-0.0118543	0.988216	0.0916118	0.897043	1	0.999995
chr8.16932640.T.C	rs118072448	T	Severity	CAV	C	-	227.3	Benign neoplasm of pituitary gland and craniopharyngeal duct (pouch)	neoplasms	266	37808	3	0	0	0.292008	-0.0300101	0.970436	0.231933	0.897048	1	0.999995
chr19.50259161.A.G	rs1651553	G	Severity	CAV	A	MYH14	573.3	Hepatomegaly	digestive	249	32262	3	0.0721008	63.5026	5.47984	-0.0133868	0.986702	0.103462	0.89705	1	0.999995
chrX.15564667.C.T	rs2074192	T	Severity (T allele); Severity for males > 50 y.o (T allele); Protective (C allele); Protective (CT genotype)	CAV	T	ACE2	454.11	Varicose veins of lower extremity, symptomtic	circulatory system	1137	31716	3	0.000702628	0	1.79299	0.0064314	1.00645	0.0497067	0.897052	1	0.999995
chr11.126292948.C.T	rs8177374	T	Protective	CAV	T	TIRAP	519.8	Other diseases of respiratory system, NEC	respiratory	181	38306	3	0.44086	71.8406	7.10242	-0.0250382	0.975273	0.193539	0.897064	1	0.999995
chrX.15603134.G.A	rs7885856	G;A	Possible functional consequences	FCP + IP	A	ACE2	386	Vertiginous syndromes and other disorders of vestibular system	sense organs	513	33043	3	5.04847e-06	12.6439	2.28948	0.0217472	1.02199	0.168101	0.897065	1	0.999995
chrX.15564175.T.C	rs41303171	C	Severity; Risk factor	CAV	C	ACE2	379.2	Disorders of vitreous body	sense organs	942	33681	3	0	0	0.171089	-0.039878	0.960907	0.308253	0.897067	1	0.999995
chr4.67910532.T.C	rs9998258	T	Possible functional consequences	FCP + IP	C	TMPRSS11A	389	Hearing loss	sense organs	2022	35004	3	0.0181151	40.1331	3.34075	0.0105715	1.01063	0.0817187	0.897069	1	0.999995
chr5.86011821.T.G	rs4424029	G	Severity	CAV	G	-	742	Derangement of joint, non-traumatic	musculoskeletal	161	35473	3	0.107504	70.5778	6.79759	0.0155454	1.01567	0.120181	0.897081	1	0.999995
chr9.87726001.C.A	rs41307457	C;A	Possible functional consequences	FCP + IP	A	CTSL	386.9	Dizziness and giddiness (Light-headedness and vertigo)	sense organs	2948	32744	3	0	0	0.589352	-0.00657869	0.993443	0.0508606	0.897083	1	0.999995
chr19.50259161.A.G	rs1651553	G	Severity	CAV	A	MYH14	558	Noninfectious gastroenteritis	digestive	740	27846	3	0	0	0.125973	0.00770322	1.00773	0.0595565	0.897086	1	0.999995
chr2.191909428.G.A	rs147509469	A	Risk factor for females	CAV	A	CAVIN2-AS1	394.2	Mitral valve disease	circulatory system	364	34793	3	0	0	0.0480217	0.0371124	1.03781	0.286947	0.897092	1	0.999995
chr15.90879313.T.C	rs8039305	C	Risk factor	CAV-FE	C	FURIN	495.2	Asthma with exacerbation	respiratory	1024	21861	2	0.00288784	32.0313	1.47126	-0.00614661	0.993872	0.0475246	0.897092	1	0.999995
chr13.112889041.C.T	rs9577175	T	Severity	CAV	T	ATP11A	804	Fracture of hand or wrist	injuries & poisonings	110	35000	3	0.172849	55.6512	4.5097	0.0239108	1.0242	0.184881	0.897096	1	0.999995
chr9.21206606.C.G	rs28368148	G	Severity	CAV-FE	G	IFNA10	681.5	Cellulitis and abscess of leg, except foot	dermatologic	627	33777	3	0.229216	0	1.35784	0.0594172	1.06122	0.459452	0.897103	1	0.999995
chr4.5820150.T.C	rs3774881	T	Severity	CAV	C	CRMP1	701.2	Scar conditions and fibrosis of skin	dermatologic	184	24989	2	0	0	0.854417	0.0174523	1.01761	0.134959	0.897108	1	0.999995
chr13.41746691.T.A	rs10507497	A	Severity	CAV-FE	A	VWA8	792	Abnormal Papanicolaou smear of cervix and cervical HPV	genitourinary	474	34870	3	0	0	0.0189826	0.0104044	1.01046	0.0804696	0.897124	1	0.999995
chr1.230710048.A.G	rs699	G	Severity	CAV	A	AGT	716	Other arthropathies	musculoskeletal	136	23949	2	0.215794	71.693	3.53269	-0.0190198	0.98116	0.147104	0.897124	1	0.999995
chr2.45584979.T.C	-	HLA-A*02:02	Protective	IP	C	HLA-A	714.1	Rheumatoid arthritis	musculoskeletal	560	27160	2	0	0	0.571636	-0.00853719	0.991499	0.0660302	0.897126	1	0.999995
chr11.26675470.T.G	rs10835056	G	Severity	CAV	T	SLC5A12	313.1	Attention deficit hyperactivity disorder	mental disorders	221	37972	3	0	0	1.8567	-0.0135267	0.986564	0.104631	0.897136	1	0.999995
chr4.68840276.G.A	rs115162070	G	Severity	CAV	A	-	204	Leukemia	neoplasms	292	38063	3	0	0	0.156672	-0.0271562	0.973209	0.21006	0.897137	1	0.999995
chr4.69615987.C.T	rs7688383	T	Loss of smell and taste	CAV	T	UGT2A1	596.5	Functional disorders of bladder	genitourinary	486	36937	3	0	0	0.187186	0.00895622	1.009	0.069281	0.897141	1	0.999995
chr12.47879112.A.G	rs2228570	AG genotype	Severity	CAV	A	VDR	707	Chronic ulcer of skin	dermatologic	879	33078	3	0	0	0.47189	-0.00714788	0.992878	0.0552936	0.897143	1	0.999995
chr6.160731787.C.T	rs4252128	T	Potential functional effect on protein	FCP + IP	T	PLG	327.4	Insomnia	neurological	3309	30573	3	2.76835e-06	0	1.873	-0.0126056	0.987474	0.097516	0.897147	1	0.999995
chr13.41746691.T.A	rs10507497	A	Severity	CAV-FE	A	VWA8	790.6	Other abnormal blood chemistry	symptoms	3043	32639	3	0	0	0.972672	-0.00426274	0.995746	0.0329777	0.897151	1	0.999995
chrX.15603134.G.A	rs7885856	G;A	Possible functional consequences	FCP + IP	A	ACE2	277.5	Other disorders of lipoid metabolism	endocrine/metabolic	224	36780	3	1.15367	34.0301	3.03168	-0.0432547	0.957667	0.334637	0.897153	1	0.999995
chr6.160731787.C.T	rs4252128	T	Potential functional effect on protein	FCP + IP	T	PLG	327.3	Sleep apnea	neurological	2823	30573	3	0.00489245	16.2734	2.38873	0.0134172	1.01351	0.103804	0.897156	1	0.999995
chr21.41470664.C.T	rs61735794	T	Risk factor	CAV	T	TMPRSS2	580.3	Nephritis and nephropathy without mention of glomerulonephritis	genitourinary	253	32084	3	0	0	0.0015129	0.0762227	1.0792	0.589715	0.897157	1	0.999995
chrX.15587729.C.T	rs4646140	T	Severity	CAV	T	ACE2	737.3	Kyphoscoliosis and scoliosis	musculoskeletal	272	36006	3	0.0790959	20.9333	2.52951	0.0304987	1.03097	0.235963	0.897158	1	0.999995
chr10.28606315.C.T	rs12773860	T	Severity	CAV	T	WAC	800	Fracture of lower limb	injuries & poisonings	388	34821	3	0.081967	46.5276	3.74025	-0.0193076	0.980878	0.149382	0.89716	1	0.999995
chr12.8608014.A.G	rs11613792	A	Severity	CAV	G	AICDA	601.1	Prostatitis	genitourinary	155	32922	3	0	0	1.09155	0.0204341	1.02064	0.158102	0.897163	1	0.999995
chr6.31153649.G.A	rs143334143	A	Severity; Risk factor	CAV-FE	A	CCHCR1	250.4	Abnormal glucose	endocrine/metabolic	2674	26968	3	0.00680127	42.7912	3.49597	0.00667385	1.0067	0.0516378	0.897165	1	0.999995
chr21.41509390.C.G	rs12626358	G	Possible functional consequences	FCP + IP	G	TMPRSS2	599.3	Dysuria	genitourinary	1780	28417	3	0	0	0.170491	0.0056423	1.00566	0.0436577	0.897168	1	0.999995
chrX.15564667.C.T	rs2074192	T	Severity (T allele); Severity for males > 50 y.o (T allele); Protective (C allele); Protective (CT genotype)	CAV	T	ACE2	573.3	Hepatomegaly	digestive	255	32600	3	0.000615808	0	1.75393	-0.0136676	0.986425	0.105756	0.89717	1	0.999995
chr20.50172836.A.G	rs6122883	G	Severity	CAV-FE	G	LINC01273	284	Aplastic anemia	hematopoietic	313	28879	3	0.00275139	5.78614	2.12283	-0.012237	0.987838	0.0946866	0.89717	1	0.999995
chr2.60480453.A.G	rs1123573	A	Severity	CAV-FE	G	BCL11A	090.2	Gonococcal infections	infectious diseases	227	37792	3	0	0	1.02888	-0.0132854	0.986802	0.102804	0.897175	1	0.999995
chr11.784340.C.G	rs7104929	G	Severity	CAV-FE	G	-	588.2	Secondary hyperparathyroidism (of renal origin)	genitourinary	463	31788	3	0	0	0.891729	-0.0101121	0.989939	0.0782486	0.897175	1	0.999995
chr10.28606315.C.T	rs12773860	T	Severity	CAV	T	WAC	246	Other disorders of thyroid	endocrine/metabolic	931	30860	3	0.00626593	45.3691	3.66093	0.0115828	1.01165	0.0896305	0.897177	1	0.999995
chr10.22439346.T.C	-	HLA-A*02:02	Protective	IP	C	HLA-A	452	Other venous embolism and thrombosis	circulatory system	962	31665	3	0.0141765	26.1236	2.70722	0.0151332	1.01525	0.117105	0.897178	1	0.999995
chr4.67910532.T.C	rs9998258	T	Possible functional consequences	FCP + IP	C	TMPRSS11A	272	Disorders of lipoid metabolism	endocrine/metabolic	13492	23060	3	0.00320809	38.4101	3.24729	0.0055504	1.00557	0.0429516	0.89718	1	0.999995
chrX.15600857.A.G	rs73635825	G	Risk factor*Conflicting; Protective*Conflicting	FCP + IP	G	ACE2	041	Bacterial infection NOS	infectious diseases	744	23271	2	0	0	0.00142503	-0.132596	0.875819	1.02609	0.89718	1	0.999995
chr16.85959043.C.T	rs12444486	C	Severity in African-Americans	CAV	C	-	800	Fracture of lower limb	injuries & poisonings	377	33761	3	0	0	0.938746	-0.00978161	0.990266	0.0756978	0.897184	1	0.999995
chr7.128938247.T.G	rs10488631	TCTA haplotype	Severity in European-Americans	CAV	T	IRF5	041.8	H. pylori	infectious diseases	239	23079	2	0	0	0.0379085	0.0122032	1.01228	0.0944439	0.897191	1	0.999995
chr17.16948873.A.G	rs34557412	G	Severity	CAV	G	TNFRSF13B	250.23	Type 2 diabetes with ophthalmic manifestations	endocrine/metabolic	682	26932	3	0	0	0.00203471	0.0695981	1.07208	0.538652	0.897193	1	0.999995
chr7.22728630.G.T	rs2066992	T	Protective	CAV-FE	T	IL6	514.1	Abnormal results of function study of pulmonary system	respiratory	102	36229	3	0.0050948	0	1.80394	-0.031176	0.969305	0.241293	0.897196	1	0.999995
chr2.181488719.A.C	rs2034831	C	Severity	CAV	C	ITGA4	362.9	Retinal edema	sense organs	340	33390	3	0	0	0.546495	0.0246276	1.02493	0.190611	0.897196	1	0.999995
chr19.50379362.T.C	rs1405655	C	Severity	CAV-FE	T	NR1H2	427.3	Other specified cardiac dysrhythmias	circulatory system	124	7066	1	NA	NA	0	-0.0168009	0.983339	0.130034	0.897196	1	0.999995
chr5.123497022.T.C	rs62377777	T	Severity	CAV	C	-	374.6	Dermatochalasis	sense organs	128	33473	3	0	0	0.405715	0.0194095	1.0196	0.15023	0.8972	1	0.999995
chr11.784340.C.G	rs7104929	G	Severity	CAV-FE	G	-	740.2	Osteoarthrosis, generalized	musculoskeletal	200	30814	3	0	0	1.90617	-0.0146544	0.985452	0.113425	0.897201	1	0.999995
chr2.74462906.CA.C	rs765427546	C	Severity	CAV	C	MOGS	740	Osteoarthrosis	musculoskeletal	4411	19617	2	0	0	0.00184634	-0.10851	0.89717	0.839874	0.897201	1	0.999995
chr16.57636629.G.A	rs7499679	A	Severity	CAV	A	ADGRG1	276	Disorders of fluid, electrolyte, and acid-base balance	endocrine/metabolic	2566	33753	3	0	0	1.8114	-0.00432872	0.995681	0.0335082	0.897212	1	0.999995
chr3.157438240.A.G	rs1840680	AG genotype)	Protective	CAV	A	PTX3	427.12	Paroxysmal ventricular tachycardia	circulatory system	349	29591	3	0	0	1.30914	-0.0104115	0.989643	0.0805989	0.897218	1	0.999995
chr1.161544752.A.C	rs396991	C	Severity	CAV-FE	C	FCGR3A	626.14	Irregular menstrual bleeding	genitourinary	279	29482	3	0	0	0.383247	-0.0122239	0.98785	0.0946298	0.897218	1	0.999995
chr1.244873270.T.C	rs12130553	C	Severity	CAV	T	-	215	Other benign neoplasm of connective and other soft tissue	neoplasms	319	20332	2	0	0	0.410296	-0.0122849	0.98779	0.095104	0.89722	1	0.999995
chr21.41660268.A.T	rs2252109	A	Severity	CAV	T	-	550	Abdominal hernia	digestive	529	11436	1	NA	NA	0	-0.00823285	0.991801	0.0637359	0.897222	1	0.999995
chr15.100233816.G.A	rs143434383	A	Risk factor	CAV	A	ADAMTS17	244.1	Secondary hypothyroidism	endocrine/metabolic	928	31195	3	0	0	0.938788	0.0425632	1.04348	0.32951	0.897222	1	0.999995
chr7.22728630.G.T	rs2066992	T	Protective	CAV-FE	T	IL6	293.1	Swelling, mass, or lump in head and neck [Space-occupying lesion, intracranial NOS]	mental disorders	421	37843	3	0	0	0.332413	-0.0145125	0.985592	0.112355	0.897226	1	0.999995
chr5.132485305.G.A	rs17622656	A	Risk factor	FCP + IP	A	IRF1	371.21	Allergic conjunctivitis	sense organs	108	33517	3	0	0	0.627575	-0.0215835	0.978648	0.167099	0.897227	1	0.999995
chr7.22548762.C.T	rs13227460	T	Severity	CAV	T	STEAP1B	245	Thyroiditis	endocrine/metabolic	936	30484	3	1.57774e-06	0	1.96557	0.00808529	1.00812	0.0625975	0.897228	1	0.999995
chr10.98166813.G.T	rs10786398	T	Severity	CAV	T	R3HCC1L	276.14	Hypopotassemia	endocrine/metabolic	861	33954	3	0	0	1.00207	0.00865789	1.0087	0.0670334	0.897233	1	0.999995
chr2.196087686.G.A	rs2176724	A	Severity	CAV	A	-	327.4	Insomnia	neurological	3306	30556	3	0	0	0.115556	-0.0044455	0.995564	0.0344195	0.897234	1	0.999995
chr13.41746691.T.A	rs10507497	A	Severity	CAV-FE	A	VWA8	593	Hematuria	genitourinary	1137	31866	3	0.00829236	48.9343	3.91653	-0.006784	0.993239	0.0525267	0.897236	1	0.999995
chr22.24011037.T.C	rs11090305	C	Severity	CAV	C	-	362.29	Macular degeneration (senile) of retina NOS	sense organs	219	31560	3	0	0	0.375585	0.0147993	1.01491	0.11459	0.897239	1	0.999995
chr16.16924042.C.A	rs1453512	A	Severity	CAV	C	-	578.8	Hemorrhage of rectum and anus	digestive	1050	33801	3	0.00573025	39.6672	3.31494	-0.00672896	0.993294	0.0521027	0.89724	1	0.999995
chr4.67963489.G.A	rs6552134	G	Possible functional consequences	FCP + IP	G	TMPRSS11A	591	Urinary tract infection	genitourinary	1682	24019	2	0	0	0.234727	-0.0050344	0.994978	0.0389817	0.897241	1	0.999995
chr6.105878879.T.A	rs9386484	T	Severity	CAV	A	-	317	Alcohol-related disorders	mental disorders	758	26583	3	0.00810644	40.0663	3.33702	0.00730786	1.00733	0.056587	0.897244	1	0.999995
chrX.15600835.T.C	rs4646116	C	Risk factor	FCP + IP	C	ACE2	721.1	Spondylosis without myelopathy	musculoskeletal	2117	33355	3	0	0	0.0229566	0.039342	1.04013	0.304641	0.897245	1	0.999995
chr19.35687796.G.A	rs77127536	A	Severity	CAV	A	TYMSP2	465.2	Acute pharyngitis	respiratory	1258	28272	3	0	0	1.51731	-0.00767658	0.992353	0.0594482	0.897254	1	0.999995
chr12.47902438.G.T	rs11574024	T	Severity	CAV	T	VDR	496.1	Emphysema	respiratory	690	29557	3	0.0486853	42.4104	3.47285	0.0171998	1.01735	0.133211	0.897265	1	0.999995
chr14.80203237.T.C	rs225014	C	Severity	CAV	C	DIO2	272.9	Unspecified disorder of lipoid metabolism	endocrine/metabolic	448	22380	3	0	0	1.04946	0.00910448	1.00915	0.0705174	0.897271	1	0.999995
chr1.196673103.G.A	rs800292	A	Severity	CAV	A	CFH	771	Musculoskeletal symptoms referable to limbs	symptoms	862	26693	2	0	0	0.945723	0.00688219	1.00691	0.0533081	0.897277	1	0.999995
chr10.76490426.T.C	rs114026383	C	Risk factor for European population	CAV	C	LRMDA	256.4	Polycystic ovaries	endocrine/metabolic	416	35118	3	0	0	0.959765	-0.0401671	0.960629	0.311142	0.897282	1	0.999995
chr2.162267541.C.T	rs1990760	T	Risk factor; Severity	CAV	T	IFIH1	362	Other retinal disorders	sense organs	1117	21373	2	0	0	0.312343	-0.00680393	0.993219	0.05271	0.897292	1	0.999995
chr1.12192898.T.G	rs1061622	T	Severity	CAV-FE	G	TNFRSF1B	433.8	Late effects of cerebrovascular disease	circulatory system	198	35888	3	0	0	0.698731	0.0166847	1.01682	0.129258	0.897294	1	0.999995
chr19.50259161.A.G	rs1651553	G	Severity	CAV	A	MYH14	442	Other aneurysm	circulatory system	868	32774	3	0	0	0.695216	-0.0072728	0.992754	0.0563433	0.897294	1	0.999995
chr19.24134099.G.A	rs10407383	A	Severity	CAV-FE	A	ZNF254	442	Other aneurysm	circulatory system	873	33301	3	0	0	1.38459	0.00785814	1.00789	0.0608824	0.897302	1	0.999995
chr1.46309111.A.G	rs41292543	G	Severity	CAV-FE	G	UQCRH	569	Other disorders of intestine	digestive	711	35846	3	0.0125657	0	1.99798	0.0141232	1.01422	0.109425	0.897304	1	0.999995
chr10.52771482.G.A	rs5030737	A	Potential functional effect on protein	FCP + IP	A	MBL2	286	Coagulation defects	hematopoietic	621	36039	3	0	0	1.24634	0.0185061	1.01868	0.143385	0.897306	1	0.999995
chrX.12889539.C.G	rs3853839	G	Severity; Risk factor	CAV-FE	G	TLR7	327.7	Sleep related movement disorders	neurological	293	28603	3	0.0969573	66.3887	5.95037	-0.0141848	0.985915	0.109906	0.897308	1	0.999995
chr11.26675470.T.G	rs10835056	G	Severity	CAV	T	SLC5A12	305.2	Eating disorder	mental disorders	101	24095	3	0	0	0.706478	0.0196767	1.01987	0.152461	0.89731	1	0.999995
chr21.41426103.C.A	rs17000900	A	Severity	CAV-FE	A	MX1	275.5	Disorders of calcium/phosphorus metabolism	endocrine/metabolic	310	37030	3	0.164949	71.7667	7.08384	0.0150155	1.01513	0.116347	0.897312	1	0.999995
chr5.159315942.T.G	rs3212227	T	Severity	FCP	G	IL12B	426	Cardiac conduction disorders	circulatory system	2053	29548	3	0	0	0.057115	0.00476085	1.00477	0.0368893	0.897312	1	0.999995
chr12.112919388.G.A	rs10774671	A	Severity (A allele); Protective (G allele)	CAV-FE	A	OAS1	380.4	Impacted cerumen	sense organs	254	8290	1	NA	NA	0	0.0120284	1.0121	0.0932025	0.897313	1	0.999995
chr4.107694523.TG.T	rs70947091	T	Severity	CAV-FE	T	PAPSS1	619.1	Noninflammatory disorders of ovary, fallopian tube, and broad ligament	genitourinary	111	34196	3	0.0358871	19.6145	2.48801	0.0213012	1.02153	0.165055	0.897314	1	0.999995
chr12.6845711.C.T	rs5443	T	protective	CAV	T	CDCA3	722.9	Other and unspecified disc disorder	musculoskeletal	114	25319	2	0	0	0.545665	-0.0178142	0.982344	0.138039	0.897317	1	0.999995
chr21.41507982.C.A	rs75603675	A	Protective*Conflicting; Risk factor*Conflicting; Severity*Conflicting	CAV	A	TMPRSS2	300.4	Dysthymic disorder	mental disorders	596	23405	3	2.93356e-06	17.9776	2.43836	0.00803487	1.00807	0.0622618	0.897318	1	0.999995
chr13.23084699.A.G	rs1984162	G	Severity	CAV	G	-	250.42	Other abnormal glucose	endocrine/metabolic	2126	26886	3	0	0	0.822545	0.00504838	1.00506	0.0391202	0.89732	1	0.999995
chr4.44416575.T.C	rs35540967	C	Severity	CAV	C	KCTD8	745	Pain in joint	musculoskeletal	8676	24389	3	0	0	0.0593664	0.00518395	1.0052	0.0401708	0.89732	1	0.999995
chr3.149000300.G.T	rs76488148	T	Severity	CAV	T	GYG1	414	Other forms of chronic heart disease	circulatory system	498	32781	3	0.0397586	50.8039	4.06536	0.0144287	1.01453	0.111813	0.897323	1	0.999995
chr14.76832814.C.CT	rs34279101	CT	Severity	CAV	CT	LRRC74A	550	Abdominal hernia	digestive	1977	36006	3	0.000348535	11.5803	2.26194	-0.00572929	0.994287	0.0443984	0.897324	1	0.999995
chr12.6845711.C.T	rs5443	T	protective	CAV	T	CDCA3	317.1	Alcoholism	mental disorders	506	24899	2	0.0305942	70.6667	3.4091	-0.00878644	0.991252	0.0680907	0.897326	1	0.999995
chr4.166008836.A.T	rs17047200	TT genotype	Severity (TT genotype)*Conflicting; Risk factor (AA genotype)*Conflicting	CAV	T	TLL1	751.2	Congenital anomalies of urinary system	congenital anomalies	157	37835	3	0	0	0.0362095	0.0188747	1.01905	0.146278	0.897331	1	0.999995
chr1.12192898.T.G	rs1061622	T	Severity	CAV-FE	G	TNFRSF1B	288.2	Elevated white blood cell count	hematopoietic	440	34537	3	0.00753879	14.8885	2.34986	-0.0113168	0.988747	0.0877077	0.897335	1	0.999995
chr8.40324459.C.A	rs11779911	C	Severity	CAV	A	SIRLNT	389.4	Tinnitus	sense organs	393	33165	3	0	0	0.643258	-0.010713	0.989344	0.0830286	0.897335	1	0.999995
chr12.6845711.C.T	rs5443	T	protective	CAV	T	CDCA3	253	Disorders of the pituitary gland and its hypothalamic control	endocrine/metabolic	304	26602	2	0.0242594	61.7598	2.61505	0.0111807	1.01124	0.0866546	0.897337	1	0.999995
chr15.90866675.C.T	rs79742014	T	Protective	IP	T	FURIN	627	Menopausal and postmenopausal disorders	genitourinary	1764	31244	3	0	0	0.88296	-0.0171413	0.983005	0.132855	0.89734	1	0.999995
chr19.50379362.T.C	rs1405655	C	Severity	CAV-FE	T	NR1H2	447	Other disorders of arteries and arterioles	circulatory system	118	8022	1	NA	NA	0	-0.0170295	0.983115	0.131999	0.897348	1	0.999995
chr12.112919388.G.A	rs10774671	A	Severity (A allele); Protective (G allele)	CAV-FE	A	OAS1	613.5	Mastodynia	genitourinary	120	8696	1	NA	NA	0	0.0172246	1.01737	0.133514	0.89735	1	0.999995
chr21.33252612.A.G	rs2236757	A	Severity	CAV-FE	A	IFNAR2	681.3	Cellulitis and abscess of arm/hand	dermatologic	105	32473	3	6.2655e-07	7.3212	2.15799	0.0205736	1.02079	0.159481	0.897355	1	0.999995
chr3.141689849.A.G	rs6440031	G	Severity	CAV	A	LINC02618	426.31	Right bundle branch block	circulatory system	123	26253	3	0.125952	37.9557	3.22351	0.0325299	1.03306	0.252168	0.897357	1	0.999995
chr12.106231175.T.A	rs12823094	A	Severity	CAV	A	-	367	Disorders of refraction and accommodation; blindness and low vision	sense organs	1452	32544	3	0.00728018	43.6811	3.55121	0.00719383	1.00722	0.0557675	0.89736	1	0.999995
chr1.35908500.C.T	rs2765013	C	Severity	CAV	T	AGO1	698	Pruritus and related conditions	dermatologic	1119	35822	3	0.0316932	74.1004	7.72211	-0.0062294	0.99379	0.0482938	0.897366	1	0.999995
chr21.41426103.C.A	rs17000900	A	Severity	CAV-FE	A	MX1	704	Diseases of hair and hair follicles	dermatologic	1227	34344	3	0	0	0.476661	0.00765994	1.00769	0.0593853	0.897368	1	0.999995
chr7.117611595.T.G	rs150212784	G	Severity	CAV	G	CFTR	289.4	Lymphadenitis	hematopoietic	402	26359	2	0	0	0.00108222	0.130881	1.13983	1.01471	0.897371	1	0.999995
chr21.41473456.A.G	rs17854725	G	Severity	CAV	G	TMPRSS2	038	Septicemia	infectious diseases	283	22930	2	0	0	0.506727	-0.0113233	0.988741	0.0877945	0.897378	1	0.999995
chr4.107694523.TG.T	rs70947091	T	Severity	CAV-FE	T	PAPSS1	681.1	Cellulitis and abscess of fingers/toes	dermatologic	252	33447	3	0.0333862	40.8099	3.37894	0.0139644	1.01406	0.108272	0.897378	1	0.999995
chr17.8109899.C.T	rs151256885	T	Severity	CAV	T	ALOXE3	580.32	Nephritis and nephropathy with pathological lesion	genitourinary	151	31831	3	0.121314	0	1.39924	-0.04974	0.951477	0.385661	0.897379	1	0.999995
chr12.8608014.A.G	rs11613792	A	Severity	CAV	G	AICDA	401.22	Hypertensive chronic kidney disease	circulatory system	152	20325	3	0	0	1.69544	0.0196847	1.01988	0.152628	0.89738	1	0.999995
chr1.155066988.C.T	rs114301457	T	Severity	CAV	T	EFNA4	433	Cerebrovascular disease	circulatory system	2181	35911	3	8.45149e-06	7.5896	2.16426	0.0544717	1.05598	0.422362	0.897382	1	0.999995
chr4.5820150.T.C	rs3774881	T	Severity	CAV	C	CRMP1	340	Migraine	neurological	1312	23371	2	7.12372e-05	0.948756	1.00958	0.00632863	1.00635	0.0490738	0.897388	1	0.999995
chr3.157438240.A.G	rs1840680	AG genotype)	Protective	CAV	A	PTX3	594	Urinary calculus	genitourinary	1303	37137	3	0	0	0.660552	-0.00537664	0.994638	0.0416924	0.897389	1	0.999995
chrX.15587729.C.T	rs4646140	T	Severity	CAV	T	ACE2	703.1	Ingrowing nail	dermatologic	248	34564	3	0	0	0.000622854	-0.0301391	0.970311	0.233723	0.897396	1	0.999995
chr5.21768177.G.A	-	HLA-A*02:02	Protective	IP	A	HLA-A	338	Pain	neurological	6266	27649	3	0	0	0.73612	0.00310755	1.00311	0.0241001	0.897402	1	0.999995
chr14.76832814.C.CT	rs34279101	CT	Severity	CAV	CT	LRRC74A	585.2	Renal failure NOS	genitourinary	157	31689	3	0.0138655	18.2568	2.44669	-0.0194348	0.980753	0.150725	0.897403	1	0.999995
chr5.124614711.G.T	rs4240376	G	Severity	CAV	T	-	229	Benign neoplasm of unspecified sites	neoplasms	270	38759	3	0	0	0.95442	-0.014083	0.986016	0.10922	0.897404	1	0.999995
chr11.611919.C.G	rs702966	C	Severity in African-Americans	CAV	G	PHRF1	480	Pneumonia	respiratory	904	26127	2	0	0	0.0761263	0.00660932	1.00663	0.0512604	0.897408	1	0.999995
chr17.15965007.C.T	rs8081547	T	Risk factor	FCP + IP	T	ADORA2B	215	Other benign neoplasm of connective and other soft tissue	neoplasms	439	35633	3	0	0	1.69345	0.0124628	1.01254	0.0966677	0.897418	1	0.999995
chr10.52771482.G.A	rs5030737	A	Potential functional effect on protein	FCP + IP	A	MBL2	369	Infection of the eye	sense organs	856	33647	3	0.383768	84.4005	12.8209	0.0175116	1.01767	0.13583	0.897418	1	0.999995
chr3.141689849.A.G	rs6440031	G	Severity	CAV	A	LINC02618	578.8	Hemorrhage of rectum and anus	digestive	977	30465	3	0.0323198	51.318	4.10829	-0.0126628	0.987417	0.0982205	0.89742	1	0.999995
chr4.68840276.G.A	rs115162070	G	Severity	CAV	A	-	618.1	Prolapse of vaginal walls	genitourinary	204	38404	3	0	0	0.549943	0.0321257	1.03265	0.249194	0.897422	1	0.999995
chr1.12192898.T.G	rs1061622	T	Severity	CAV-FE	G	TNFRSF1B	465	Acute upper respiratory infections of multiple or unspecified sites	respiratory	4014	28387	3	0.00310247	50.0401	4.00321	-0.00407948	0.995929	0.0316448	0.897425	1	0.999995
chr9.78543197.A.G	rs7027911	A	Severity	CAV	A	-	766	Neuralgia, neuritis, and radiculitis NOS	symptoms	167	11549	1	NA	NA	0	-0.0144326	0.985671	0.111959	0.897429	1	0.999995
chrX.15581240.G.A	rs147464721	A	Severity	CAV	A	ACE2	426.92	Cardiac defibrillator in situ	circulatory system	420	29634	3	0	0	0.00277059	0.0932692	1.09776	0.723566	0.897435	1	0.999995
chr21.41509390.C.G	rs12626358	G	Possible functional consequences	FCP + IP	G	TMPRSS2	530.13	Barrett's esophagus	digestive	284	27877	3	0	0	0.421241	0.0152103	1.01533	0.118001	0.897437	1	0.999995
chr16.16924042.C.A	rs1453512	A	Severity	CAV	C	-	728.7	Fasciitis	musculoskeletal	800	29017	3	0	0	0.365965	0.00772651	1.00776	0.0599434	0.897439	1	0.999995
chr17.31410594.G.A	rs178840	G	Severity	CAV	G	RAB11FIP4	512	Other symptoms of respiratory system	respiratory	6792	12318	2	0	0	0.277691	0.00304246	1.00305	0.023604	0.89744	1	0.999995
chr10.52771482.G.A	rs5030737	A	Potential functional effect on protein	FCP + IP	A	MBL2	792	Abnormal Papanicolaou smear of cervix and cervical HPV	genitourinary	476	34999	3	0.10797	37.879	3.21952	0.0244428	1.02474	0.189659	0.897454	1	0.999995
chr1.169597075.C.T	rs6127	T	Severity in males	CAV	C	SELP	707.2	Chronic ulcer of leg or foot	dermatologic	718	37787	3	7.60199e-05	3.19397	2.06599	0.00801769	1.00805	0.0622126	0.897456	1	0.999995
chr6.12216733.A.G	rs10755709	A	Severity	CAV	G	-	571	Chronic liver disease and cirrhosis	digestive	2594	31479	3	0.00125932	33.1735	2.99283	0.00407937	1.00409	0.0316549	0.89746	1	0.999995
chr6.30887474.G.A	rs4618569	AG genotype	Severity	CAV	A	DDR1	1005	NA	NA	527	37352	3	0	0	0.595053	0.00899326	1.00903	0.0697949	0.897474	1	0.999995
chr1.27373964.C.T	rs141300199	T	Severity	CAV	T	FCN3	563	NA	NA	4657	31860	3	0	0	0.0154168	-0.042675	0.958223	0.331232	0.897486	1	0.999995
chr3.149000300.G.T	rs76488148	T	Severity	CAV	T	GYG1	930	Allergic reaction to food	injuries & poisonings	803	30765	3	0	0	0.270252	0.0130707	1.01316	0.101451	0.897486	1	0.999995
chr7.128938247.T.G	rs10488631	TCTA haplotype	Severity in European-Americans	CAV	T	IRF5	593	Hematuria	genitourinary	846	20111	2	0	0	0.0999923	-0.00660584	0.993416	0.051275	0.897491	1	0.999995
chr16.3500977.C.G	rs2301762	G	Severity	CAV	G	CLUAP1	611	Abnormal findings on mammogram or breast exam	genitourinary	1892	33211	3	0.0270991	48.9887	3.9207	-0.0122365	0.987838	0.0949863	0.897497	1	0.999995
chr19.50379362.T.C	rs1405655	C	Severity	CAV-FE	C	NR1H2	578.9	Hemorrhage of gastrointestinal tract	digestive	304	26076	2	0	0	0.0229025	-0.011083	0.988978	0.0860326	0.897497	1	0.999995
chr8.73355963.T.C	rs2010843	C	Severity	CAV	C	RDH10-AS1	362.26	Macular puckering of retina	sense organs	217	21214	2	0.0420464	54.8442	2.21456	0.0152785	1.0154	0.118603	0.8975	1	0.999995
chr6.18015216.C.T	rs140247774	T	Severity	CAV	T	-	215	Other benign neoplasm of connective and other soft tissue	neoplasms	455	37135	3	0	0	0.00505575	0.0284521	1.02886	0.220872	0.897502	1	0.999995
chr21.41464802.A.G	rs462574	A	Possible functional consequences	FCP + IP	A	TMPRSS2	288.11	Neutropenia	hematopoietic	281	34336	3	0	0	0.522928	0.0157334	1.01586	0.122138	0.897503	1	0.999995
chr17.27263807.T.C	rs60811869	C	Severity	CAV	C	-	557	Intestinal malabsorption (non-celiac)	digestive	136	28307	3	0	0	0.617182	0.0444232	1.04542	0.344877	0.897509	1	0.999995
chr19.31533051.C.A	rs8105499	C	Severity	CAV	A	LINC02841	555.2	Ulcerative colitis	digestive	416	27791	3	0	0	1.09751	-0.0101852	0.989867	0.0790742	0.897512	1	0.999995
chr9.3320390.C.A	rs72699049	A	Severity	CAV	A	RFX3	593	Hematuria	genitourinary	1142	31855	3	0	0	0.488791	-0.0154074	0.984711	0.119624	0.897517	1	0.999995
chr6.31572536.A.G	rs909253	G	Risk factor	CAV	G	TNF	601	Inflammatory diseases of prostate	genitourinary	118	11904	1	NA	NA	0	0.0201659	1.02037	0.156576	0.897521	1	0.999995
chr20.23046984.T.C	rs1042580	C	Severity	CAV	C	THBD	519	Other diseases of respiratory system, not elsewhere classified	respiratory	140	22409	2	0.00381996	8.625	1.09439	0.017268	1.01742	0.134076	0.897522	1	0.999995
chr8.73355963.T.C	rs2010843	C	Severity	CAV	T	RDH10-AS1	355.1	Chronic pain syndrome	neurological	104	12254	1	NA	NA	0	0.0180131	1.01818	0.139866	0.897526	1	0.999995
chr3.146517122.G.A	rs343320	A	Severity	CAV-FE	A	PLSCR1	870	Open wounds of head; neck; and trunk	injuries & poisonings	111	37374	3	1.59054e-07	0	1.90524	-0.0444756	0.956499	0.345365	0.897533	1	0.999995
chr12.8058591.T.C	rs7842	C	Risk factor; Severity	CAV	C	C3AR1	476	Allergic rhinitis	respiratory	4307	26661	3	0	0	1.0674	0.00328482	1.00329	0.0255077	0.897533	1	0.999995
chr16.16924042.C.A	rs1453512	A	Severity	CAV	C	-	738	Other acquired musculoskeletal deformity	musculoskeletal	282	35563	3	4.26428e-06	0	1.94063	-0.0127126	0.987368	0.0987173	0.897534	1	0.999995
chr4.67964168.T.A	rs720009	A	Possible functional consequences	FCP + IP	A	TMPRSS11A	585.1	Acute renal failure	genitourinary	1457	31864	3	0	0	0.350476	-0.00877806	0.99126	0.0681662	0.897536	1	0.999995
chr9.78543197.A.G	rs7027911	A	Severity	CAV	A	-	514.2	Solitary pulmonary nodule	respiratory	387	12415	1	NA	NA	0	-0.00963838	0.990408	0.0748496	0.89754	1	0.999995
chr17.31410594.G.A	rs178840	G	Severity	CAV	G	RAB11FIP4	530.9	Heartburn	digestive	304	15525	2	0	0	0.0011591	0.0110334	1.01109	0.0856887	0.897546	1	0.999995
chr2.112913801.G.T	rs3811046	T	Risk factor	CAV	T	IL37	614	Inflammatory diseases of female pelvic organs	genitourinary	341	8663	1	NA	NA	0	0.0125061	1.01258	0.0971304	0.897551	1	0.999995
chr4.106022043.T.C	rs11729561	T	Severity	CAV	C	-	536	Disorders of function of stomach	digestive	410	35239	3	0	0	0.363156	-0.0192359	0.980948	0.149398	0.897551	1	0.999995
chr6.12216733.A.G	rs10755709	A	Severity	CAV	G	-	277.7	Dysmetabolic syndrome X	endocrine/metabolic	216	35207	3	0.0132675	21.8178	2.55813	0.0133177	1.01341	0.103437	0.897554	1	0.999995
chr6.31153649.G.A	rs143334143	A	Severity; Risk factor	CAV-FE	A	CCHCR1	386.2	Peripheral or central vertigo	sense organs	422	33050	3	5.16107e-06	0	1.74371	-0.0160178	0.98411	0.12441	0.897555	1	0.999995
chr17.42362183.A.G	rs744166	G	Risk factor; Severity	CAV	A	STAT3	350	Abnormal movement	neurological	1083	7826	1	NA	NA	0	-0.00675723	0.993266	0.0524954	0.897579	1	0.999995
chr9.132278286.T.C	rs11243705	C	Severity	CAV	C	SETX	287.3	Thrombocytopenia	hematopoietic	788	35381	3	0.0119216	40.7463	3.37532	0.00961907	1.00967	0.0747339	0.897586	1	0.999995
chr17.27660155.T.C	rs117217714	C	Severity	CAV	C	NOS2P1	229	Benign neoplasm of unspecified sites	neoplasms	270	38738	3	0	0	0.00106405	-0.130546	0.877616	1.01428	0.897589	1	0.999995
chr21.33252612.A.G	rs2236757	A	Severity	CAV-FE	A	IFNAR2	537	Other disorders of stomach and duodenum	digestive	260	34607	3	0	0	0.0040211	-0.012691	0.987389	0.0986159	0.897602	1	0.999995
chr3.61768231.T.A	rs672699	A	Severity	CAV	T	PTPRG	585.33	Chronic Kidney Disease, Stage III	genitourinary	322	31935	3	0.0165326	40.3347	3.35203	-0.0111668	0.988895	0.0867772	0.897608	1	0.999995
chr14.76832814.C.CT	rs34279101	CT	Severity	CAV	CT	LRRC74A	227	Benign neoplasm of other endocrine glands and related structures	neoplasms	416	37828	3	0.0169746	39.2974	3.29475	0.0120415	1.01211	0.0935787	0.897612	1	0.999995
chr12.8058591.T.C	rs7842	C	Risk factor; Severity	CAV	C	C3AR1	250.24	Type 2 diabetes with neurological manifestations	endocrine/metabolic	1538	26923	3	0.00442805	37.893	3.22025	0.00534838	1.00536	0.0415643	0.897613	1	0.999995
chr15.60902209.A.G	rs4774377	G	Risk factor	CAV-FE	G	RORA	433.31	Transient cerebral ischemia	circulatory system	638	35011	3	0	0	0.348878	0.00792784	1.00796	0.0616133	0.897618	1	0.999995
chrX.12885540.A.T	rs179008	T	Severity; Risk factor	CAV	T	TLR7	646	Other complications of pregnancy NEC	pregnancy complications	128	37820	3	0	0	0.476458	-0.0223642	0.977884	0.173814	0.897621	1	0.999995
chr11.320836.C.T	rs34481144	T	Severity	CAV	T	IFITM3	359	Muscular dystrophies and other myopathies	neurological	160	34987	3	0	0	0.462829	0.0179904	1.01815	0.139824	0.897623	1	0.999995
chr1.230710048.A.G	rs699	G	Severity	CAV	A	AGT	380.4	Impacted cerumen	sense organs	602	23451	2	0	0	0.0204328	0.00890171	1.00894	0.0691895	0.897629	1	0.999995
chr1.154454494.A.C	rs2228145	A	Risk factor	CAV	C	IL6R	288.2	Elevated white blood cell count	hematopoietic	439	34486	3	0	0	0.357274	-0.00966705	0.99038	0.0751405	0.897632	1	0.999995
chr5.123497022.T.C	rs62377777	T	Severity	CAV	C	-	158	Neoplasm of unspecified nature of digestive system	neoplasms	140	36579	3	0.0709428	48.9716	3.91939	-0.0186409	0.981532	0.144901	0.897638	1	0.999995
chr3.148742201.A.C	rs5186	C	Severity	CAV	C	AGTR1	513.3	Hypoventilation	respiratory	108	25479	2	0	0	0.820856	-0.0282146	0.97218	0.219334	0.897644	1	0.999995
chr21.41465921.C.T	rs62217525	C	Possible functional consequences	FCP + IP	T	TMPRSS2	362.3	Other nondiabetic retinopathy	sense organs	229	33222	3	0	0	0.333155	-0.0403353	0.960467	0.313567	0.897648	1	0.999995
chr17.15965007.C.T	rs8081547	T	Risk factor	FCP + IP	T	ADORA2B	796	Elevated prostate specific antigen [PSA]	genitourinary	606	33707	3	0.00721802	22.3723	2.5764	0.010202	1.01025	0.0793126	0.897651	1	0.999995
chr19.39248147.C.T	rs12979860	C	Severity (C allele)*Conflicting; Risk factor (T allele)*Conflicting	CAV	T	IFNL4	585.33	Chronic Kidney Disease, Stage III	genitourinary	207	24872	2	0	0	0.136778	-0.0131749	0.986912	0.102427	0.897653	1	0.999995
chr4.71742666.T.G	rs2282679	G	Severity	CAV	G	GC	495.2	Asthma with exacerbation	respiratory	1440	29668	3	0	0	0.845428	-0.00671293	0.99331	0.0521897	0.897654	1	0.999995
chr21.33252612.A.G	rs2236757	A	Severity	CAV-FE	A	IFNAR2	458	Hypotension	circulatory system	411	34849	3	0	0	1.35619	-0.0102651	0.989787	0.0798123	0.897662	1	0.999995
chr7.54580201.A.C	rs622568	C	Severity; Risk factor	CAV-FE	C	-	292.2	Mild cognitive impairment	mental disorders	214	34968	3	0	0	1.32542	0.0153124	1.01543	0.119065	0.89767	1	0.999995
chr6.52200448.A.G	rs13192246	G	Severity	CAV	A	-	624.9	stress incontinence, female	genitourinary	447	28177	2	0.00800303	34.1342	1.51824	0.00986149	1.00991	0.0766839	0.897675	1	0.999995
chr6.160716758.G.A	rs4252187	A	Potential functional effect on protein	FCP + IP	A	PLG	443	Peripheral vascular disease	circulatory system	2657	33376	3	0	0	0.00826766	0.0944644	1.09907	0.73464	0.897685	1	0.999995
chr19.50259161.A.G	rs1651553	G	Severity	CAV	A	MYH14	531.4	Peptic ulcer, site unspecified	digestive	291	37776	3	0	0	0.636938	0.0120659	1.01214	0.0938363	0.897687	1	0.999995
chr1.46309111.A.G	rs41292543	G	Severity	CAV-FE	G	UQCRH	626.2	Dysmenorrhea	genitourinary	163	19811	2	0	0	0.0593721	0.0365551	1.03723	0.2843	0.897691	1	0.999995
chr6.30887474.G.A	rs4618569	AG genotype	Severity	CAV	A	DDR1	275.53	Disorders of phosphorus metabolism	endocrine/metabolic	114	37297	3	0	0	0.0462216	-0.0193371	0.980849	0.150394	0.897693	1	0.999995
chr10.76490426.T.C	rs114026383	C	Risk factor for European population	CAV	C	LRMDA	352.2	Facial nerve disorders [CN7]	neurological	184	35387	3	0	0	0.701816	-0.0588448	0.942853	0.457667	0.897694	1	0.999995
chr15.60845514.G.A	rs17303202	A	Risk factor; Severity	CAV-FE	A	RORA	433.11	Occlusion of cerebral arteries, with cerebral infarction	circulatory system	133	35849	3	0	0	0.740493	-0.0185051	0.981665	0.143928	0.897696	1	0.999995
chr8.73355963.T.C	rs2010843	C	Severity	CAV	C	RDH10-AS1	411.3	Angina pectoris	circulatory system	878	21256	2	0.00907349	41.8555	1.71985	-0.00772374	0.992306	0.0600763	0.897702	1	0.999995
chr1.161517662.T.C	rs72717040	C	Risk factor	FCP + IP	C	FCGR2A	789	Nausea and vomiting	symptoms	476	8310	1	NA	NA	0	0.0330636	1.03362	0.257182	0.897705	1	0.999995
chr2.6013310.G.A	rs73910904	A	Risk factor	CAV	A	-	519.8	Other diseases of respiratory system, NEC	respiratory	181	38267	3	0	0	0.652267	-0.0526526	0.948709	0.409594	0.897715	1	0.999995
chr1.35908500.C.T	rs2765013	C	Severity	CAV	T	AGO1	110.12	Althete's foot	infectious diseases	855	30722	3	6.50975e-06	0	1.71789	0.00694701	1.00697	0.0540421	0.897715	1	0.999995
chr3.1052111.C.G	rs1504061	G	Severity	CAV	G	-	695.4	Lupus (localized and systemic)	dermatologic	511	31861	3	0.0688611	56.9876	4.64982	-0.0161882	0.983942	0.125936	0.897719	1	0.999995
chr10.28606315.C.T	rs12773860	T	Severity	CAV	T	WAC	722.8	Postlaminectomy syndrome	musculoskeletal	170	32937	3	0	0	0.539114	-0.0290132	0.971404	0.225713	0.897721	1	0.999995
chr5.142872984.C.T	rs10039856	C	Severity	CAV	T	ARHGAP26	227	Benign neoplasm of other endocrine glands and related structures	neoplasms	417	38015	3	0	0	1.34478	0.0114074	1.01147	0.0887472	0.897723	1	0.999995
chr4.67910532.T.C	rs9998258	T	Possible functional consequences	FCP + IP	C	TMPRSS11A	473.3	Paralysis/spasm of vocal cords or larynx	respiratory	114	26686	3	0	0	1.22681	0.0442986	1.04529	0.34464	0.897725	1	0.999995
chr4.188627868.CTCT.C	rs1734523522	C	Severity	CAV	C	LINC01060	300.11	Generalized anxiety disorder	mental disorders	1117	23985	3	0	0	0.730494	-0.00991481	0.990134	0.0771379	0.897727	1	0.999995
chr6.12216733.A.G	rs10755709	A	Severity	CAV	G	-	380.1	Otitis externa	sense organs	275	34541	3	0	0	1.62552	-0.0119346	0.988136	0.0928558	0.897731	1	0.999995
chr11.1219991.G.T	rs35705950	T	Protective	CAV	T	MUC5B	610.4	Benign neoplasm of breast	genitourinary	229	33093	3	0	0	0.343984	-0.0275057	0.972869	0.21402	0.897738	1	0.999995
chr16.89196249.G.A	rs117169628	A	Severity	CAV	A	SLC22A31	785	Abdominal pain	symptoms	6236	26714	3	0	0	0.396708	0.00490052	1.00491	0.0381332	0.897745	1	0.999995
chr21.33252612.A.G	rs2236757	A	Severity	CAV-FE	A	IFNAR2	287	Purpura and other hemorrhagic conditions	hematopoietic	846	34624	3	0.00850238	47.6829	3.82284	0.00703706	1.00706	0.0547602	0.897748	1	0.999995
chr1.35908500.C.T	rs2765013	C	Severity	CAV	T	AGO1	172.11	Melanomas of skin	neoplasms	121	27448	2	0.0480739	36.9621	1.58635	0.0256674	1.026	0.19974	0.89775	1	0.999995
chr21.41507982.C.A	rs75603675	A	Protective*Conflicting; Risk factor*Conflicting; Severity*Conflicting	CAV	A	TMPRSS2	418.1	Precordial pain	circulatory system	357	28254	3	0	0	0.864971	-0.0108798	0.989179	0.0846646	0.89775	1	0.999995
chr5.142872984.C.T	rs10039856	C	Severity	CAV	T	ARHGAP26	327	Sleep disorders	neurological	3875	30358	3	0	0	0.992138	0.00401978	1.00403	0.0312842	0.897759	1	0.999995
chr13.23084699.A.G	rs1984162	G	Severity	CAV	G	-	195	Cancer, suspected or other	neoplasms	475	35146	3	0.00112301	10.4782	2.23409	0.0101366	1.01019	0.0788893	0.89776	1	0.999995
chr12.112919388.G.A	rs10774671	A	Severity (A allele); Protective (G allele)	CAV-FE	A	OAS1	079.9	Viremia, NOS	infectious diseases	133	5919	1	NA	NA	0	-0.0162521	0.983879	0.126493	0.897767	1	0.999995
chr10.98166813.G.T	rs10786398	T	Severity	CAV	T	R3HCC1L	550.2	Diaphragmatic hernia	digestive	342	36149	3	4.40283e-06	5.56687	2.1179	0.0120311	1.0121	0.0936446	0.897772	1	0.999995
chr19.31533051.C.A	rs8105499	C	Severity	CAV	A	LINC02841	287.3	Thrombocytopenia	hematopoietic	792	35302	3	0.00592007	28.7187	2.80579	0.00779008	1.00782	0.0606353	0.897774	1	0.999995
chr4.5820150.T.C	rs3774881	T	Severity	CAV	T	CRMP1	288.1	Decreased white blood cell count	hematopoietic	159	6651	1	NA	NA	0	0.0165036	1.01664	0.128459	0.897774	1	0.999995
chr7.22728630.G.T	rs2066992	T	Protective	CAV-FE	T	IL6	539	Bariatric surgery	digestive	664	38454	3	0	0	0.324744	0.01159	1.01166	0.0902134	0.897775	1	0.999995
chr4.69615987.C.T	rs7688383	T	Loss of smell and taste	CAV	T	UGT2A1	172.22	Squamous cell carcinoma	neoplasms	149	27328	2	0	0	0.0608385	-0.0158553	0.98427	0.123422	0.897781	1	0.999995
chrX.15564142.G.A	rs147311723	A	Severity	CAV	A	ACE2	253	Disorders of the pituitary gland and its hypothalamic control	endocrine/metabolic	390	35144	3	0	0	0.0490266	0.0750656	1.07795	0.584353	0.897786	1	0.999995
chr20.50172836.A.G	rs6122883	G	Severity	CAV-FE	G	LINC01273	737	Curvature of spine	musculoskeletal	301	35527	3	0	0	1.5231	-0.0122687	0.987806	0.0955072	0.897786	1	0.999995
chrX.15564142.G.A	rs147311723	A	Severity	CAV	A	ACE2	112	Candidiasis	infectious diseases	1219	31396	3	0.22345	16.6623	2.39988	-0.0362657	0.964384	0.282319	0.897788	1	0.999995
chr16.3500977.C.G	rs2301762	G	Severity	CAV	G	CLUAP1	110.12	Althete's foot	infectious diseases	868	31158	3	0	0	0.466147	-0.0177928	0.982365	0.138514	0.897789	1	0.999995
chr3.1052111.C.G	rs1504061	G	Severity	CAV	G	-	574.2	Calculus of bile duct	digestive	178	37050	3	0.0833786	20.1288	2.50403	-0.0298547	0.970587	0.232414	0.897789	1	0.999995
chr2.127137039.A.G	rs744373	G	Severity	CAV	G	-	614.5	Inflammatory disease of cervix, vagina, and vulva	genitourinary	870	36504	3	2.83018e-07	3.71673	2.0772	0.00659705	1.00662	0.0513576	0.89779	1	0.999995
chr9.133251249.A.G	rs7849280	G	Protective	CAV	G	ABO	379.2	Disorders of vitreous body	sense organs	942	33615	3	0.0103122	43.5288	3.54163	-0.00873783	0.9913	0.0680237	0.897791	1	0.999995
chr12.6845711.C.T	rs5443	T	protective	CAV	T	CDCA3	426.3	Bundle branch block	circulatory system	232	22575	2	0	0	0.663528	-0.0127767	0.987305	0.0994666	0.897791	1	0.999995
chr12.47902438.G.T	rs11574024	T	Severity	CAV	T	VDR	165.1	Cancer of bronchus; lung	neoplasms	312	38831	3	8.37054e-08	0	1.95001	0.0252588	1.02558	0.19665	0.897797	1	0.999995
chr11.2872637.A.G	rs10766439	A	Severity	CAV	A	-	455	Hemorrhoids	circulatory system	1373	30967	3	0	0	1.69044	0.00584132	1.00586	0.0454771	0.897797	1	0.999995
chrX.12886851.C.T	rs5743781	T	Severity; Severity for males	CAV-FE	T	TLR7	429.3	Symptoms involving cardiovascular system	circulatory system	664	34156	3	0	0	0.00237007	-0.131426	0.876844	1.02328	0.897804	1	0.999995
chr9.132278286.T.C	rs11243705	C	Severity	CAV	C	SETX	474	Acute and chronic tonsillitis	respiratory	140	26206	3	0	0	0.834884	-0.0228703	0.977389	0.178075	0.897808	1	0.999995
chr14.102356233.A.G	rs11160678	G	Severity	CAV	G	CINP	681.5	Cellulitis and abscess of leg, except foot	dermatologic	622	33297	3	0.00285732	8.6255	2.18879	-0.00809493	0.991938	0.06303	0.897809	1	0.999995
chr14.76832814.C.CT	rs34279101	CT	Severity	CAV	CT	LRRC74A	519.9	Symptoms involving respiratory system and other chest symptoms	respiratory	125	37814	3	0	0	1.46546	-0.0225233	0.977729	0.175384	0.897814	1	0.999995
chr17.63488670.G.A	rs4343	G	Severity; Risk factor	CAV	A	ACE	724.2	Disorders of coccyx	musculoskeletal	113	11614	1	NA	NA	0	0.0176989	1.01786	0.13782	0.897816	1	0.999995
chr1.12207235.C.T	rs3397	T	Severity	CAV-FE	C	TNFRSF1B	470	Septal Deviations/Turbinate Hypertrophy	respiratory	352	15421	2	0	0	0.000358288	-0.0103632	0.98969	0.0806975	0.897817	1	0.999995
chr15.33615902.C.T	rs12593288	C	Severity	CAV	T	RYR3	371.21	Allergic conjunctivitis	sense organs	108	33286	3	0.374479	69.3317	6.52139	0.02536	1.02568	0.197485	0.897821	1	0.999995
chr9.133257521.T.TC	rs8176719	TC	Severity; Risk factor	CAV-FE	TC	ABO	530.13	Barrett's esophagus	digestive	288	28347	3	0	0	1.17411	-0.0116725	0.988395	0.0909099	0.897835	1	0.999995
chr9.78543197.A.G	rs7027911	A	Severity	CAV	A	-	350.2	Abnormality of gait	neurological	588	11935	1	NA	NA	0	-0.00803604	0.991996	0.0625896	0.897838	1	0.999995
chr12.8058591.T.C	rs7842	C	Risk factor; Severity	CAV	C	C3AR1	771	Musculoskeletal symptoms referable to limbs	symptoms	1300	34789	3	0.00053225	0	1.81009	0.00554077	1.00556	0.0431577	0.897845	1	0.999995
chr3.157438240.A.G	rs1840680	AG genotype)	Protective	CAV	A	PTX3	610.4	Benign neoplasm of breast	genitourinary	229	33386	3	0	0	0.963711	-0.0128248	0.987257	0.0998972	0.897848	1	0.999995
chr17.42362183.A.G	rs744166	G	Risk factor; Severity	CAV	G	STAT3	289.4	Lymphadenitis	hematopoietic	401	26339	2	0	0	0.0204764	-0.00960417	0.990442	0.0748105	0.897848	1	0.999995
chr17.31410594.G.A	rs178840	G	Severity	CAV	G	RAB11FIP4	735.3	Hallux valgus (Bunion)	musculoskeletal	166	20838	2	0	0	0.26991	-0.0150206	0.985092	0.117018	0.897863	1	0.999995
chr4.143996657.T.C	rs6840234	C	Protective	FCP + IP	T	GYPB	598	Abnormal findings on examination of urine	genitourinary	326	29472	3	4.9318e-06	8.94394	2.19645	0.0106675	1.01072	0.0831058	0.897864	1	0.999995
chr19.31533051.C.A	rs8105499	C	Severity	CAV	A	LINC02841	041.1	Staphylococcus infections	infectious diseases	131	35365	3	0.0224855	20.0575	2.5018	-0.0192731	0.980911	0.150157	0.89787	1	0.999995
chrX.15566297.A.G	rs4646179	G	Severity	CAV	G	ACE2	742	Derangement of joint, non-traumatic	musculoskeletal	163	35737	3	0	0	0.333018	-0.0472158	0.953882	0.367909	0.897883	1	0.999995
chr1.12207235.C.T	rs3397	T	Severity	CAV-FE	T	TNFRSF1B	272.1	Hyperlipidemia	endocrine/metabolic	2860	4678	1	NA	NA	0	0.00612085	1.00614	0.0476948	0.897885	1	0.999995
chrX.12885540.A.T	rs179008	T	Severity; Risk factor	CAV	T	TLR7	709.2	Sicca syndrome	dermatologic	248	30969	3	0	0	1.03165	0.0161296	1.01626	0.12569	0.897889	1	0.999995
chrX.15587729.C.T	rs4646140	T	Severity	CAV	T	ACE2	079	Viral infection	infectious diseases	820	27960	3	0	0	0.994001	-0.0167192	0.98342	0.13029	0.897894	1	0.999995
chr17.49863303.C.T	rs77534576	T	Severity	CAV	T	-	617	NA	NA	1037	36704	3	0	0	1.02879	-0.0169606	0.983182	0.132172	0.897894	1	0.999995
chr2.45584979.T.C	-	HLA-A*02:02	Protective	IP	C	HLA-A	689	Disorder of skin and subcutaneous tissue NOS	dermatologic	476	27751	2	0	0	0.831603	-0.00922763	0.990815	0.0719106	0.897895	1	0.999995
chrX.15566297.A.G	rs4646179	G	Severity	CAV	G	ACE2	705.3	Hidradenitis	dermatologic	154	21118	2	0.00530719	3.05455	1.03151	0.0357127	1.03636	0.278311	0.897896	1	0.999995
chr5.21768177.G.A	-	HLA-A*02:02	Protective	IP	A	HLA-A	561.1	NA	NA	2238	33209	3	0.00181846	12.8169	2.29402	0.00451806	1.00453	0.0352106	0.897899	1	0.999995
chr17.31410594.G.A	rs178840	G	Severity	CAV	A	RAB11FIP4	585.32	End stage renal disease	genitourinary	125	10368	1	NA	NA	0	0.0179568	1.01812	0.139962	0.897913	1	0.999995
chr13.22495675.AG.A	rs10714879	A	Severity	CAV	AG	-	479	Other upper respiratory disease	respiratory	1032	20088	2	0.00379867	37.4742	1.59934	0.00663605	1.00666	0.0517238	0.897913	1	0.999995
chr10.52771482.G.A	rs5030737	A	Potential functional effect on protein	FCP + IP	A	MBL2	619	Noninflammatory female genital disorders	genitourinary	2058	34557	3	0	0	0.45521	-0.0124762	0.987601	0.0972452	0.897915	1	0.999995
chr7.54580201.A.C	rs622568	C	Severity; Risk factor	CAV-FE	C	-	735.1	Flat foot	musculoskeletal	207	23256	2	0.0235427	48.1133	1.92728	-0.0139139	0.986182	0.108452	0.897915	1	0.999995
chr2.195994321.C.T	rs191631470	T	Severity	CAV	T	DNAH7	627.3	Postmenopausal atrophic vaginitis	genitourinary	629	31307	3	0	0	7.49647e-05	0.0778211	1.08093	0.606655	0.897928	1	0.999995
chr10.52771482.G.A	rs5030737	A	Potential functional effect on protein	FCP + IP	A	MBL2	474	Acute and chronic tonsillitis	respiratory	145	26694	3	1.552	69.6924	6.59901	-0.0553475	0.946156	0.43147	0.89793	1	0.999995
chr16.78590128.A.G	rs72803978	A	Severity	CAV	G	WWOX	327.7	Sleep related movement disorders	neurological	300	30482	3	0.0484805	0	1.74478	0.0281979	1.0286	0.219823	0.897931	1	0.999995
chr8.16932640.T.C	rs118072448	T	Severity	CAV	C	-	1010	NA	NA	21245	11774	3	0	0	0.302703	0.00503258	1.00505	0.0392327	0.897931	1	0.999995
chr22.19963748.G.A	rs4680	A	Risk factor	FCP	A	COMT	695.3	Rosacea	dermatologic	294	24480	2	0.0400797	73.9158	3.83374	0.010775	1.01083	0.0840012	0.897933	1	0.999995
chrX.15599938.A.G	rs2106809	G	Severity	CAV	G	ACE2	709	Diffuse diseases of connective tissue	dermatologic	532	31948	3	0	0	0.910505	0.0103634	1.01042	0.0807932	0.897935	1	0.999995
chr1.155197995.A.G	rs41264915	A	Severity	CAV-FE	G	THBS3	433.31	Transient cerebral ischemia	circulatory system	649	35834	3	0.0332735	63.6887	5.50793	0.0102481	1.0103	0.0798985	0.89794	1	0.999995
chr11.88436431.C.T	rs72953026	T	Severity	CAV-FE	T	-	742.9	Other derangement of joint	musculoskeletal	122	35349	3	0	0	0.791175	0.0254002	1.02573	0.198038	0.897944	1	0.999995
chr12.6845711.C.T	rs5443	T	protective	CAV	C	CDCA3	585.34	Chronic Kidney Disease, Stage IV	genitourinary	349	7233	1	NA	NA	0	0.0120529	1.01213	0.0939732	0.897945	1	0.999995
chr14.102356233.A.G	rs11160678	G	Severity	CAV	G	CINP	562	Diverticulosis and diverticulitis	digestive	788	27932	3	0.00590422	35.0671	3.0801	0.00729897	1.00733	0.0569105	0.897948	1	0.999995
chr1.244873270.T.C	rs12130553	C	Severity	CAV	C	-	429	Ill-defined descriptions and complications of heart disease	circulatory system	192	9933	1	NA	NA	0	0.0137676	1.01386	0.107349	0.89795	1	0.999995
chrX.15564142.G.A	rs147311723	A	Severity	CAV	A	ACE2	429	Ill-defined descriptions and complications of heart disease	circulatory system	1005	34166	3	0	0	0.0864991	-0.044321	0.956647	0.345615	0.897961	1	0.999995
chr1.31151182.G.C	rs12083278	C	Severity	CAV	G	-	389.4	Tinnitus	sense organs	386	32438	3	0.0575788	73.1104	7.43782	-0.0102618	0.989791	0.0800244	0.897964	1	0.999995
chr6.158608455.C.T	rs117665206	T	Severity	CAV	T	TMEM181	214	Lipoma	neoplasms	394	37466	3	0	0	0.860555	0.0746254	1.07748	0.581957	0.897966	1	0.999995
chr1.205208489.G.A	rs11240388	G	Severity	CAV-FE	A	DSTYK	287.3	Thrombocytopenia	hematopoietic	579	23714	2	0.00432583	26.0494	1.35225	-0.00844215	0.991593	0.0658379	0.89797	1	0.999995
chr13.19647239.G.A	rs191299359	A	Severity	CAV	A	MPHOSPH8	611	Abnormal findings on mammogram or breast exam	genitourinary	1903	33459	3	0	0	0.00232072	0.13676	1.14655	1.06656	0.89797	1	0.999995
chr14.72467521.C.T	rs12587980	T	Severity	CAV	T	RGS6	626.1	Irregular menstrual cycle/bleeding	genitourinary	1965	31238	3	4.01486e-06	2.02447	2.04133	-0.00487505	0.995137	0.0380222	0.897978	1	0.999995
chr18.6461231.C.G	rs11659676	G	Severity	CAV-FE	G	RPL6P27	654	Other and unspecified complications of birth; puerperium affecting management of mother	pregnancy complications	356	28208	2	0	0	0.821303	-0.0100262	0.990024	0.078202	0.897983	1	0.999995
chr12.47902438.G.T	rs11574024	T	Severity	CAV	T	VDR	722.1	Displacement of intervertebral disc	musculoskeletal	807	33230	3	0.0863055	61.1264	5.14488	0.0156424	1.01577	0.12201	0.897987	1	0.999995
chr11.114726432.A.T	rs1712779	T	Severity	CAV-FE	T	-	380.1	Otitis externa	sense organs	284	36037	3	0	0	0.470028	0.0118713	1.01194	0.0925978	0.897989	1	0.999995
chr18.6461231.C.G	rs11659676	G	Severity	CAV-FE	G	RPL6P27	747	Cardiac and circulatory congenital anomalies	congenital anomalies	310	28322	2	0.00157324	10.4781	1.11705	-0.0105052	0.98955	0.081943	0.897989	1	0.999995
chr13.102695866.A.G	rs599976	G	Severity	CAV-FE	G	METTL21C	327.7	Sleep related movement disorders	neurological	300	30567	3	0	0	0.203406	-0.015874	0.984251	0.123828	0.897995	1	0.999995
chr1.161509955.A.G	rs1801274	G	Severity	CAV	G	FCGR2A	695.3	Rosacea	dermatologic	145	10546	1	NA	NA	0	0.0153524	1.01547	0.119762	0.897998	1	0.999995
chr21.33287378.C.T	rs8178521	T	Severity	CAV-FE	T	IL10RB	386	Vertiginous syndromes and other disorders of vestibular system	sense organs	506	32368	3	0	0	1.13321	0.0111064	1.01117	0.086646	0.898006	1	0.999995
chr3.126118894.C.T	rs1868132	T	Severity	CAV	T	ALDH1L1	592	Cystitis and urethritis	genitourinary	617	24294	2	0.0175048	44.5541	1.80356	0.0119016	1.01197	0.092859	0.898016	1	0.999995
chr15.60810211.C.T	rs341419	T	Severity	CAV-FE	T	RORA	228	Hemangioma and lymphangioma, any site	neoplasms	438	37116	3	0	0	1.06093	-0.0112555	0.988808	0.0878185	0.898016	1	0.999995
chr12.57108399.C.T	rs324011	T	Risk factor; Severity	CAV	T	STAT6	153	Colorectal cancer	neoplasms	911	34298	3	0	0	0.921726	-0.00703371	0.992991	0.0548791	0.898017	1	0.999995
chr6.158608455.C.T	rs117665206	T	Severity	CAV	T	TMEM181	215	Other benign neoplasm of connective and other soft tissue	neoplasms	456	37466	3	0	0	0.00259509	-0.0904341	0.913535	0.705636	0.898023	1	0.999995
chr11.2872637.A.G	rs10766439	A	Severity	CAV	A	-	117	Mycoses	infectious diseases	116	30365	3	0	0	0.464376	-0.0198883	0.980308	0.155196	0.898031	1	0.999995
chr10.89010241.T.C	rs982764	T	Severity	CAV-FE	C	FAS	209	Neuroendocrine tumors	neoplasms	189	38869	3	0	0	0.41033	-0.0147024	0.985405	0.11473	0.898032	1	0.999995
chr21.41426103.C.A	rs17000900	A	Severity	CAV-FE	A	MX1	288.11	Neutropenia	hematopoietic	281	34321	3	0.0199617	31.1562	2.90513	-0.0155808	0.98454	0.121587	0.898034	1	0.999995
chr17.45422978.G.C	rs1230082	G	Severity	CAV	C	ARHGAP27	706.1	Acne	dermatologic	224	7492	1	NA	NA	0	0.0126907	1.01277	0.0990416	0.898042	1	0.999995
chr10.76490426.T.C	rs114026383	C	Risk factor for European population	CAV	C	LRMDA	371.21	Allergic conjunctivitis	sense organs	108	33635	3	0	0	0.00204769	-0.0754364	0.927339	0.588772	0.89805	1	0.999995
chr5.32750877.T.C	rs1173773	C	Protective	CAV	C	NPR3	172	Skin cancer	neoplasms	652	27726	2	0.0228096	66.6076	2.99469	-0.0077184	0.992311	0.0602453	0.898057	1	0.999995
chr12.112919388.G.A	rs10774671	A	Severity (A allele); Protective (G allele)	CAV-FE	A	OAS1	288.1	Decreased white blood cell count	hematopoietic	173	7871	1	NA	NA	0	-0.014265	0.985836	0.111351	0.898064	1	0.999995
chr2.45584979.T.C	-	HLA-A*02:02	Protective	IP	T	HLA-A	585.31	Renal dialysis	genitourinary	352	7176	1	NA	NA	0	0.0103567	1.01041	0.0808509	0.898073	1	0.999995
chr4.143996657.T.C	rs6840234	C	Protective	FCP + IP	T	GYPB	598.9	NA	NA	326	29474	3	2.30083e-06	8.87441	2.19477	0.0106451	1.0107	0.0831051	0.898076	1	0.999995
chr5.159315942.T.G	rs3212227	T	Severity	FCP	G	IL12B	389	Hearing loss	sense organs	2021	34915	3	0	0	1.27046	-0.00470971	0.995301	0.0367689	0.898078	1	0.999995
chr5.131995059.C.T	rs56162149	T	Severity	CAV-FE	C	ACSL6	496.1	Emphysema	respiratory	227	6578	1	NA	NA	0	-0.0145454	0.98556	0.113562	0.898083	1	0.999995
chr10.36988942.A.G	rs2091431	G	Severity	CAV	A	-	296	Mood disorders	mental disorders	6581	24007	3	0	0	0.16096	0.00290924	1.00291	0.0227148	0.898088	1	0.999995
chr7.117559590.ATCT.A	rs113993960	A	Severity	CAV	A	CFTR	278.1	Obesity	endocrine/metabolic	7216	25775	3	0	0	0.783469	0.0195571	1.01975	0.1527	0.898089	1	0.999995
chrX.15603134.G.A	rs7885856	G;A	Possible functional consequences	FCP + IP	A	ACE2	366	Cataract	sense organs	2828	34445	3	0	0	0.850511	-0.0100096	0.99004	0.0781552	0.898091	1	0.999995
chr6.31575324.G.A	rs361525	G	Severity	CAV-FE	A	TNF	569.2	Gastrointestinal complications	digestive	349	35847	3	2.56312e-08	38.6937	3.26231	-0.0242987	0.975994	0.189727	0.898092	1	0.999995
chr11.114726432.A.T	rs1712779	T	Severity	CAV-FE	T	-	285	Other anemias	hematopoietic	4998	29270	3	0.00375434	64.3045	5.60295	-0.00330343	0.996702	0.025794	0.898094	1	0.999995
chr1.35908500.C.T	rs2765013	C	Severity	CAV	T	AGO1	272.9	Unspecified disorder of lipoid metabolism	endocrine/metabolic	455	22593	3	0	0	1.21116	-0.0112615	0.988802	0.0879408	0.898103	1	0.999995
chr9.4329170.T.C	rs3895472	C	Severity	CAV	T	GLIS3	994.2	Sepsis	injuries & poisonings	265	37344	3	0	0	0.00677583	0.0171354	1.01728	0.133813	0.898106	1	0.999995
chrX.15581240.G.A	rs147464721	A	Severity	CAV	A	ACE2	317	Alcohol-related disorders	mental disorders	920	32049	3	0	0	0.00264803	0.0760996	1.07907	0.594301	0.89811	1	0.999995
chr12.52726315.TC.T	rs5798227	T	Risk factor	CAV	TC	-	241.2	Nontoxic multinodular goiter	endocrine/metabolic	823	31213	3	0.0186244	45.1677	3.64749	-0.0108242	0.989234	0.0845402	0.89812	1	0.999995
chr5.157106730.T.C	rs35960726	C	Severity	CAV	C	HAVCR2	452.2	Deep vein thrombosis [DVT]	circulatory system	771	31991	3	0	0	0.00308167	-0.130242	0.877883	1.01722	0.89812	1	0.999995
chr11.1219991.G.T	rs35705950	T	Protective	CAV	T	MUC5B	228.1	Hemangioma of skin and subcutaneous tissue	neoplasms	311	28186	2	0.0561802	40.8431	1.69042	0.0167528	1.01689	0.13085	0.898125	1	0.999995
chr2.181488719.A.C	rs2034831	C	Severity	CAV	C	ITGA4	596.5	Functional disorders of bladder	genitourinary	495	37543	3	0.0195005	11.2292	2.25299	-0.0201232	0.980078	0.157178	0.898127	1	0.999995
chr2.162267541.C.T	rs1990760	T	Risk factor; Severity	CAV	C	IFIH1	709	Diffuse diseases of connective tissue	dermatologic	161	10819	1	NA	NA	0	-0.0148707	0.985239	0.116154	0.898128	1	0.999995
chr2.112913801.G.T	rs3811046	T	Risk factor	CAV	G	IL37	443.1	Raynaud's syndrome	circulatory system	139	25365	2	0	0	0.858686	0.0171703	1.01732	0.134133	0.898141	1	0.999995
chr11.320836.C.T	rs34481144	T	Severity	CAV	T	IFITM3	689	Disorder of skin and subcutaneous tissue NOS	dermatologic	625	35390	3	0	0	0.0633046	-0.0089727	0.991067	0.0700945	0.898142	1	0.999995
chr17.49863303.C.T	rs77534576	T	Severity	CAV	T	-	514	Abnormal findings examination of lungs	respiratory	956	36243	3	0	0	0.0224978	-0.0196086	0.980582	0.153196	0.898151	1	0.999995
chr6.12216733.A.G	rs10755709	A	Severity	CAV	G	-	496.2	Chronic bronchitis	respiratory	787	28344	3	0.00293869	15.2086	2.35873	0.00711311	1.00714	0.0555759	0.898158	1	0.999995
chr6.105878879.T.A	rs9386484	T	Severity	CAV	A	-	078	Viral warts & HPV	infectious diseases	937	23338	3	0.00281747	30.0876	2.86072	-0.00660177	0.99342	0.0515873	0.898171	1	0.999995
chr13.33129529.C.G	rs34425674	G	Risk factor	CAV	G	STARD13	381.11	Suppurative and unspecified otitis media	sense organs	187	36060	3	0	0	0.935266	-0.0750642	0.927684	0.586573	0.898172	1	0.999995
chr3.61768231.T.A	rs672699	A	Severity	CAV	T	PTPRG	288.11	Neutropenia	hematopoietic	277	34394	3	0	0	0.401586	-0.0119474	0.988124	0.0933702	0.898183	1	0.999995
chrX.15596127.G.T	rs146598386	T	Severity	CAV	T	ACE2	276.41	Acidosis	endocrine/metabolic	195	34253	3	0	0	0.0015924	0.130274	1.13914	1.01816	0.898188	1	0.999995
chr16.78590128.A.G	rs72803978	A	Severity	CAV	G	WWOX	695.3	Rosacea	dermatologic	293	24364	2	0	0	0.0163922	-0.0265065	0.973842	0.207178	0.898196	1	0.999995
chr10.98166813.G.T	rs10786398	T	Severity	CAV	T	R3HCC1L	288.2	Elevated white blood cell count	hematopoietic	432	34275	3	0	0	0.398515	-0.010846	0.989213	0.0847758	0.898199	1	0.999995
chr4.24511798.A.G	rs73246461	G	Severity	CAV	G	-	586.2	Cyst of kidney, acquired	genitourinary	475	31120	3	0.0110687	38.1746	3.23492	0.0114785	1.01154	0.0897246	0.898204	1	0.999995
chrX.15564142.G.A	rs147311723	A	Severity	CAV	A	ACE2	418.1	Precordial pain	circulatory system	366	29388	3	0	0	0.0318614	-0.0920561	0.912054	0.71958	0.898204	1	0.999995
chr4.106022043.T.C	rs11729561	T	Severity	CAV	C	-	459.9	Circulatory disease NEC	circulatory system	538	35471	3	0	0	1.43091	0.0158756	1.016	0.124098	0.898206	1	0.999995
chr7.54580201.A.C	rs622568	C	Severity; Risk factor	CAV-FE	C	-	595	Hydronephrosis	genitourinary	209	37028	3	0	0	0.549525	-0.0149739	0.985138	0.117057	0.898213	1	0.999995
chr10.28606315.C.T	rs12773860	T	Severity	CAV	T	WAC	598.9	NA	NA	375	37822	3	0	0	1.25548	0.0196124	1.01981	0.15332	0.898214	1	0.999995
chr18.69541156.T.C	rs12958013	T	Severity	CAV	C	DOK6	738	Other acquired musculoskeletal deformity	musculoskeletal	282	34908	3	0.140824	59.4756	4.9353	0.0205029	1.02071	0.160286	0.898217	1	0.999995
chr14.72467521.C.T	rs12587980	T	Severity	CAV	T	RGS6	350.3	Lack of coordination	neurological	182	33300	3	0.122683	74.9116	7.9718	0.0144048	1.01451	0.112616	0.89822	1	0.999995
chr17.45714244.T.C	rs113661667	C	Risk factor	CAV-FE	C	LINC02210-CRHR1	198.4	Secondary malignant neoplasm of liver	neoplasms	154	35138	3	0.0208067	15.6464	2.37097	0.0206078	1.02082	0.161118	0.898224	1	0.999995
chr9.4329170.T.C	rs3895472	C	Severity	CAV	T	GLIS3	315	Develomental delays and disorders	mental disorders	132	37404	3	0.06204	42.2739	3.46464	0.0238658	1.02415	0.186591	0.898225	1	0.999995
chr19.50259161.A.G	rs1651553	G	Severity	CAV	A	MYH14	960.2	Allergy/adverse effect of penicillin	injuries & poisonings	195	36340	3	0	0	0.258986	0.0144528	1.01456	0.113	0.898227	1	0.999995
chr21.41426103.C.A	rs17000900	A	Severity	CAV-FE	A	MX1	428.4	Heart failure with preserved EF [Diastolic heart failure]	circulatory system	765	33896	3	0	0	0.972636	-0.00962291	0.990423	0.0752381	0.898229	1	0.999995
chr13.22495675.AG.A	rs10714879	A	Severity	CAV	AG	-	701	Other hypertrophic and atrophic conditions of skin	dermatologic	670	26965	2	0	0	0.430075	0.00812889	1.00816	0.0635604	0.898234	1	0.999995
chr7.117642566.G.A	rs77010898	A	Severity	CAV	A	CFTR	202	Cancer of other lymphoid, histiocytic tissue	neoplasms	189	29010	2	0	0	0.000264706	0.131106	1.14009	1.02516	0.898237	1	0.999995
chr4.68840276.G.A	rs115162070	G	Severity	CAV	A	-	772	Symptoms of the muscles	symptoms	215	36206	3	0	0	0.0011811	0.0323845	1.03291	0.253252	0.898248	1	0.999995
chr14.72467521.C.T	rs12587980	T	Severity	CAV	T	RGS6	619.1	Noninflammatory disorders of ovary, fallopian tube, and broad ligament	genitourinary	111	34382	3	0.117084	61.1587	5.14916	0.0184944	1.01867	0.14463	0.898249	1	0.999995
chr19.52830722.G.A	rs10411226	G	Severity	CAV	G	ZNF28	496	Chronic airway obstruction	respiratory	1933	24614	3	0	0	1.74421	0.00477432	1.00479	0.037337	0.898251	1	0.999995
chr3.157438240.A.G	rs1840680	AG genotype)	Protective	CAV	A	PTX3	564	Functional digestive disorders	digestive	1042	28356	3	0	0	0.514224	-0.00598151	0.994036	0.0467797	0.898255	1	0.999995
chr21.41508701.T.G	rs4283504	T	Possible functional consequences	FCP + IP	T	TMPRSS2	386.2	Peripheral or central vertigo	sense organs	418	32111	3	0.121385	59.3647	4.92183	-0.0168996	0.983242	0.132172	0.89826	1	0.999995
chr11.26675470.T.G	rs10835056	G	Severity	CAV	T	SLC5A12	681.5	Cellulitis and abscess of leg, except foot	dermatologic	626	33480	3	0	0	1.46168	-0.00772876	0.992301	0.060448	0.898261	1	0.999995
chr2.136948486.A.G	rs7605851	G	Severity	CAV-FE	G	THSD7B	455	Hemorrhoids	circulatory system	1408	31887	3	0	0	1.48859	-0.00806891	0.991964	0.0631088	0.898262	1	0.999995
chr10.76490426.T.C	rs114026383	C	Risk factor for European population	CAV	C	LRMDA	351	Other peripheral nerve disorders	neurological	1221	35387	3	0	0	0.339292	0.0192967	1.01948	0.150932	0.898267	1	0.999995
chr15.60810211.C.T	rs341419	T	Severity	CAV-FE	T	RORA	204.4	Multiple myeloma	neoplasms	164	37429	3	0	0	1.51925	0.0171676	1.01732	0.134287	0.898274	1	0.999995
chr8.97128242.T.C	rs7817272	C	Severity	CAV	C	CPQ	318	Tobacco use disorder	mental disorders	3861	32011	3	0.000345161	0	1.81663	0.00348653	1.00349	0.0272749	0.898284	1	0.999995
chr8.37849759.C.T	rs138763430	T	Severity	CAV	T	BRF2	626.14	Irregular menstrual bleeding	genitourinary	301	31390	3	0	0	1.08545e-05	-0.130863	0.877338	1.02378	0.898288	1	0.999995
chr2.162267541.C.T	rs1990760	T	Risk factor; Severity	CAV	C	IFIH1	512.9	Other dyspnea	respiratory	928	9088	1	NA	NA	0	0.00659204	1.00661	0.0515737	0.898293	1	0.999995
chrX.15566297.A.G	rs4646179	G	Severity	CAV	G	ACE2	747.1	Cardiac congenital anomalies	congenital anomalies	323	38694	3	0	0	0.376496	-0.0419398	0.958928	0.328126	0.898295	1	0.999995
chr5.21768177.G.A	-	HLA-A*02:02	Protective	IP	A	HLA-A	433.1	Occlusion and stenosis of precerebral arteries	circulatory system	659	34584	3	0.0366287	73.6564	7.59196	-0.00822688	0.991807	0.0643666	0.898297	1	0.999995
chr9.131672331.T.G	rs12551879	G	Severity	CAV	G	RAPGEF1	338.1	Acute pain	neurological	944	28732	3	5.03589e-06	7.54024	2.1631	-0.0113699	0.988695	0.0889574	0.898297	1	0.999995
chr6.105878879.T.A	rs9386484	T	Severity	CAV	A	-	345.12	Partial epilepsy	neurological	134	29151	3	0.135506	66.3722	5.94746	0.0168926	1.01704	0.132169	0.898298	1	0.999995
chr6.30887474.G.A	rs4618569	AG genotype	Severity	CAV	A	DDR1	594	Urinary calculus	genitourinary	1308	37195	3	0.000274316	0	1.74797	0.00575849	1.00578	0.0450573	0.898304	1	0.999995
chr17.45995618.A.G	rs112572874	G	Risk factor	CAV-FE	G	MAPT	284.1	Pancytopenia	hematopoietic	283	29287	3	0.000796689	0	1.81475	0.0166351	1.01677	0.130166	0.898308	1	0.999995
chr13.102695866.A.G	rs599976	G	Severity	CAV-FE	G	METTL21C	458.9	Hypotension NOS	circulatory system	271	36245	3	0	0	0.384846	0.0165104	1.01665	0.129191	0.898308	1	0.999995
chrX.15564667.C.T	rs2074192	T	Severity (T allele); Severity for males > 50 y.o (T allele); Protective (C allele); Protective (CT genotype)	CAV	T	ACE2	420.3	Endocarditis	circulatory system	129	37422	3	0.101696	56.4436	4.59175	-0.0193904	0.980796	0.15177	0.898337	1	0.999995
chr17.63488670.G.A	rs4343	G	Severity; Risk factor	CAV	G	ACE	577	Diseases of pancreas	digestive	289	25521	2	0	0	0.000626277	0.0117244	1.01179	0.0917682	0.898338	1	0.999995
chr12.47844974.A.G	rs731236	AG and AA genotype	Severity	CAV	G	VDR	601.1	Prostatitis	genitourinary	161	35407	3	0	0	0.595578	0.0152666	1.01538	0.119499	0.898343	1	0.999995
chr16.78590128.A.G	rs72803978	A	Severity	CAV	G	WWOX	250.1	Type 1 diabetes	endocrine/metabolic	563	26837	3	0	0	1.48045	-0.0215076	0.978722	0.168357	0.898347	1	0.999995
chr12.47844974.A.G	rs731236	AG and AA genotype	Severity	CAV	G	VDR	278.4	Abnormal weight gain	endocrine/metabolic	626	25865	3	0.0150623	56.0557	4.55121	-0.00798767	0.992044	0.0625264	0.898348	1	0.999995
chr6.31575324.G.A	rs361525	G	Severity	CAV-FE	A	TNF	216	Benign neoplasm of skin	neoplasms	1003	34914	3	0.0923032	63.3662	5.45944	-0.0129883	0.987096	0.101672	0.898349	1	0.999995
chr3.157438240.A.G	rs1840680	AG genotype)	Protective	CAV	A	PTX3	578.9	Hemorrhage of gastrointestinal tract	digestive	469	34223	3	0.00586289	34.764	3.06579	-0.00911176	0.99093	0.0713303	0.898355	1	0.999995
chr3.157438240.A.G	rs1840680	AG genotype)	Protective	CAV	A	PTX3	348	Other conditions of brain	neurological	217	35011	3	0.0111105	15.1082	2.35594	-0.0130802	0.987005	0.102403	0.89836	1	0.999995
chr1.46309111.A.G	rs41292543	G	Severity	CAV-FE	G	UQCRH	477	Epistaxis or throat hemorrhage	respiratory	373	26709	3	0	0	0.535084	-0.0213781	0.978849	0.16737	0.898363	1	0.999995
chr2.191909428.G.A	rs147509469	A	Risk factor for females	CAV	A	CAVIN2-AS1	389.4	Tinnitus	sense organs	404	34940	3	0.193499	37.7391	3.21229	0.0413966	1.04227	0.324099	0.898364	1	0.999995
chr9.133257521.T.TC	rs8176719	TC	Severity; Risk factor	CAV-FE	TC	ABO	401	Hypertension	circulatory system	15540	21938	3	0	0	0.199819	0.00247792	1.00248	0.0194003	0.898366	1	0.999995
chr18.69541156.T.C	rs12958013	T	Severity	CAV	C	DOK6	1013	NA	NA	262	37439	3	5.04984e-06	8.90468	2.1955	-0.0224053	0.977844	0.17542	0.898368	1	0.999995
chr1.206773552.T.C	rs1800896	C	Severity	FCP	C	IL10	788	Syncope and collapse	symptoms	1192	36728	3	0.000995844	10.1046	2.22481	0.0056547	1.00567	0.0442737	0.898369	1	0.999995
chr9.30504351.C.T	rs17775810	TT genotype	Protective	CAV	T	LINC01242	514.1	Abnormal results of function study of pulmonary system	respiratory	101	35893	3	0	0	0.678061	-0.0290377	0.97138	0.227371	0.898378	1	0.999995
chr10.28606315.C.T	rs12773860	T	Severity	CAV	T	WAC	598	Abnormal findings on examination of urine	genitourinary	375	37819	3	0	0	1.2549	0.0195801	1.01977	0.15332	0.89838	1	0.999995
chr16.57636629.G.A	rs7499679	A	Severity	CAV	A	ADGRG1	594	Urinary calculus	genitourinary	1289	36638	3	0	0	1.64224	-0.00591574	0.994102	0.0463244	0.898384	1	0.999995
chr4.153687301.A.G	rs1898830	G	Severity; Risk factor	CAV	G	TLR2	078	Viral warts & HPV	infectious diseases	1127	27807	3	0	0	0.318017	0.0063967	1.00642	0.0500908	0.898385	1	0.999995
chr20.23046984.T.C	rs1042580	C	Severity	CAV	C	THBD	070.4	Chronic hepatitis	infectious diseases	171	16772	2	0	0	0.448611	0.0155495	1.01567	0.121774	0.898393	1	0.999995
chr12.52726315.TC.T	rs5798227	T	Risk factor	CAV	TC	-	731	Osteitis deformans and osteopathies associated with other disorders classified elsewhere	musculoskeletal	644	32145	3	0.011174	24.7103	2.6564	-0.0126906	0.98739	0.0993863	0.898395	1	0.999995
chr11.320772.A.G	rs12252	G	Severity; Risk factor	CAV	G	IFITM3	580.1	Glomerulonephritis	genitourinary	170	30743	3	0	0	1.03111	-0.0207225	0.979491	0.162293	0.898398	1	0.999995
chr9.21206606.C.G	rs28368148	G	Severity	CAV-FE	G	IFNA10	345.1	Epilepsy	neurological	221	35018	3	0	0	0.00122441	0.129251	1.13798	1.01229	0.898401	1	0.999995
chr21.33252612.A.G	rs2236757	A	Severity	CAV-FE	A	IFNAR2	250.41	Impaired fasting glucose	endocrine/metabolic	628	25840	3	0	0	1.46765	0.00830568	1.00834	0.0650513	0.898403	1	0.999995
chr21.41426103.C.A	rs17000900	A	Severity	CAV-FE	A	MX1	567	Peritonitis and retroperitoneal infections	digestive	157	35571	3	0	0	0.631822	0.0208114	1.02103	0.163004	0.898407	1	0.999995
chr16.85959043.C.T	rs12444486	C	Severity in African-Americans	CAV	C	-	440.2	Atherosclerosis of the extremities	circulatory system	335	31957	3	0.0448505	66.5007	5.97028	-0.0104641	0.98959	0.081961	0.898409	1	0.999995
chr12.112919388.G.A	rs10774671	A	Severity (A allele); Protective (G allele)	CAV-FE	G	OAS1	411.4	Coronary atherosclerosis	circulatory system	3177	24766	2	0	0	0.415472	-0.00393148	0.996076	0.030795	0.898413	1	0.999995
chr13.102695866.A.G	rs599976	G	Severity	CAV-FE	G	METTL21C	558	Noninfectious gastroenteritis	digestive	749	28352	3	0	0	0.737471	-0.0101188	0.989932	0.0792615	0.898415	1	0.999995
chr11.320772.A.G	rs12252	G	Severity; Risk factor	CAV	G	IFITM3	362.9	Retinal edema	sense organs	324	32235	3	2.75761e-06	0	1.99035	0.0138351	1.01393	0.108372	0.898416	1	0.999995
chrX.15566297.A.G	rs4646179	G	Severity	CAV	G	ACE2	687.2	NA	NA	302	38155	3	0.668703	57.5679	4.71341	0.0345733	1.03518	0.27084	0.898424	1	0.999995
chr5.132485305.G.A	rs17622656	A	Risk factor	FCP + IP	A	IRF1	244.5	Congenital hypothyroidism	endocrine/metabolic	160	31108	3	0.140887	66.4086	5.95391	-0.0166934	0.983445	0.130773	0.898425	1	0.999995
chr12.8608014.A.G	rs11613792	A	Severity	CAV	G	AICDA	443.1	Raynaud's syndrome	circulatory system	160	30967	3	0.0171669	22.4726	2.57973	0.0193079	1.0195	0.151259	0.898428	1	0.999995
chr2.181488719.A.C	rs2034831	C	Severity	CAV	C	ITGA4	241.1	Nontoxic uninodular goiter	endocrine/metabolic	1425	30974	3	0	0	0.643837	-0.0117272	0.988341	0.0918806	0.898437	1	0.999995
chr6.160731787.C.T	rs4252128	T	Potential functional effect on protein	FCP + IP	T	PLG	785	Abdominal pain	symptoms	6238	26751	3	0	0	0.889799	-0.00996761	0.990082	0.0780951	0.898438	1	0.999995
chr13.23084699.A.G	rs1984162	G	Severity	CAV	G	-	041	Bacterial infection NOS	infectious diseases	854	36028	3	0	0	1.34224	-0.00777631	0.992254	0.060929	0.898442	1	0.999995
chr12.8058591.T.C	rs7842	C	Risk factor; Severity	CAV	C	C3AR1	715.1	Sacroiliitis NEC	musculoskeletal	336	36152	3	0	0	0.33927	0.0106727	1.01073	0.0836316	0.898453	1	0.999995
chrX.15599938.A.G	rs2106809	G	Severity	CAV	G	ACE2	250.3	Insulin pump user	endocrine/metabolic	2098	26967	3	0	0	0.275515	0.00601916	1.00604	0.0471667	0.898454	1	0.999995
chr21.41509390.C.G	rs12626358	G	Possible functional consequences	FCP + IP	G	TMPRSS2	738	Other acquired musculoskeletal deformity	musculoskeletal	284	35398	3	0	0	1.33303	-0.0137917	0.986303	0.10808	0.898461	1	0.999995
chr3.61768231.T.A	rs672699	A	Severity	CAV	T	PTPRG	619.4	Noninflammatory disorders of vagina	genitourinary	1012	34384	3	0.0236314	67.8058	6.21231	0.00637888	1.0064	0.0499907	0.898465	1	0.999995
chrX.15586459.TAAATC.T	rs755766792	T	Severity	CAV	T	ACE2	569	Other disorders of intestine	digestive	711	35840	3	0	0	0.0028551	0.130619	1.13953	1.0238	0.898479	1	0.999995
chr2.195994321.C.T	rs191631470	T	Severity	CAV	T	DNAH7	722.6	Degeneration of intervertebral disc	musculoskeletal	436	33255	3	0	0	1.66604	-0.0751701	0.927586	0.589209	0.898483	1	0.999995
chr2.195519781.A.G	rs74417002	G	Severity	CAV	G	-	362	Other retinal disorders	sense organs	1457	33647	3	0	0	0.517739	0.012329	1.01241	0.0966391	0.898483	1	0.999995
chr4.5820150.T.C	rs3774881	T	Severity	CAV	T	CRMP1	707	Chronic ulcer of skin	dermatologic	277	7370	1	NA	NA	0	0.012631	1.01271	0.0990181	0.898496	1	0.999995
chr4.67964168.T.A	rs720009	A	Possible functional consequences	FCP + IP	A	TMPRSS11A	614.5	Inflammatory disease of cervix, vagina, and vulva	genitourinary	863	36301	3	0	0	1.60388	-0.0114695	0.988596	0.0899158	0.898499	1	0.999995
chr17.27263807.T.C	rs60811869	C	Severity	CAV	C	-	250	Diabetes mellitus	endocrine/metabolic	8311	26872	3	0	0	0.614795	-0.00718487	0.992841	0.0563271	0.8985	1	0.999995
chr10.52771475.C.T	rs1800450	T	Severity	CAV	T	MBL2	250.41	Impaired fasting glucose	endocrine/metabolic	641	26941	3	0	0	0.752273	0.0114954	1.01156	0.0901211	0.898501	1	0.999995
chr9.21131628.G.C	rs12236000	G	Severity	CAV	C	-	513	Respiratory abnormalities	respiratory	200	38499	3	0	0	0.121671	0.0218349	1.02208	0.171184	0.898503	1	0.999995
chr20.50152518.G.A	rs6020298	A	Severity	CAV	G	PEDS1-UBE2V1	459.9	Circulatory disease NEC	circulatory system	136	8448	1	NA	NA	0	0.0196944	1.01989	0.154408	0.898507	1	0.999995
chrX.15566297.A.G	rs4646179	G	Severity	CAV	G	ACE2	375	Disorders of lacrimal system	sense organs	101	33650	3	0	0	0.962984	-0.0598611	0.941895	0.469337	0.89851	1	0.999995
chr2.162044379.C.T	rs3788979	T	Risk factor	CAV	T	DPP4	251.1	Hypoglycemia	endocrine/metabolic	328	24285	3	0.115533	63.0684	5.41541	0.0162121	1.01634	0.127122	0.898519	1	0.999995
chr9.78543197.A.G	rs7027911	A	Severity	CAV	A	-	296.22	Major depressive disorder	mental disorders	1468	9090	1	NA	NA	0	0.00515607	1.00517	0.0404347	0.898532	1	0.999995
chr14.74952741.A.G	rs2268616	G	Risk factor	CAV	G	PGF	426	Cardiac conduction disorders	circulatory system	2033	29057	3	0	0	1.42583	0.0106266	1.01068	0.0833394	0.898537	1	0.999995
chr9.133257521.T.TC	rs8176719	TC	Severity; Risk factor	CAV-FE	TC	ABO	574.3	Cholecystitis without cholelithiasis	digestive	185	37207	3	0.0242122	26.5148	2.72164	0.0147885	1.0149	0.11598	0.898538	1	0.999995
chr19.35687796.G.A	rs77127536	A	Severity	CAV	A	TYMSP2	574.2	Calculus of bile duct	digestive	180	37128	3	0.0940423	54.3564	4.38178	0.019676	1.01987	0.154314	0.89854	1	0.999995
chr5.123497022.T.C	rs62377777	T	Severity	CAV	C	-	741.2	Stiffness of joint	musculoskeletal	1259	35579	3	0.00185169	32.7451	2.97376	0.0061675	1.00619	0.0483774	0.898555	1	0.999995
chr4.44416575.T.C	rs35540967	C	Severity	CAV	C	KCTD8	727.4	Ganglion and cyst of synovium, tendon, and bursa	musculoskeletal	143	29261	3	0	0	0.0656184	-0.0355157	0.965108	0.278597	0.89856	1	0.999995
chr13.112889041.C.T	rs9577175	T	Severity	CAV	T	ATP11A	395.6	Heart valve replaced	circulatory system	400	34625	3	0	0	0.0666384	0.0117631	1.01183	0.092275	0.898562	1	0.999995
chr19.50259161.A.G	rs1651553	G	Severity	CAV	A	MYH14	626.13	Irregular menstrual cycle	genitourinary	684	30825	3	0	0	1.57118	-0.00858497	0.991452	0.0673458	0.898564	1	0.999995
chr10.104263031.C.A	rs4925	A	Protective for neurological complications of long COVID	CAV	A	GSTO1	333.4	Torsion dystonia	neurological	132	26663	2	0.290882	81.5265	5.41316	0.0177949	1.01795	0.139597	0.898566	1	0.999995
chr6.147217556.A.G	rs116898161	G	Severity	CAV	G	STXBP5	735.1	Flat foot	musculoskeletal	208	23405	2	0	0	0.225652	0.065009	1.06717	0.509995	0.898569	1	0.999995
chr9.117713024.A.G	rs4986790	G	Severity	CAV	G	TLR4	041.1	Staphylococcus infections	infectious diseases	134	36123	3	1.58864e-06	24.2562	2.64048	0.0321955	1.03272	0.252585	0.898573	1	0.999995
chr7.107967457.C.T	rs2237698	T	Severity	CAV	T	LAMB1	535	Gastritis and duodenitis	digestive	1111	35952	3	0	0	1.66893	-0.00872802	0.99131	0.0684759	0.898575	1	0.999995
chrX.12886851.C.T	rs5743781	T	Severity; Severity for males	CAV-FE	T	TLR7	250	Diabetes mellitus	endocrine/metabolic	8326	26954	3	0.254506	0	1.80396	0.0368908	1.03758	0.28946	0.898586	1	0.999995
chr6.158608455.C.T	rs117665206	T	Severity	CAV	T	TMEM181	571.5	Other chronic nonalcoholic liver disease	digestive	2571	32886	3	0	0	0.58181	-0.0276324	0.972746	0.216822	0.89859	1	0.999995
chr11.71456403.G.T	rs12785878	G	Severity	CAV	G	NADSYN1	771	Musculoskeletal symptoms referable to limbs	symptoms	253	12526	1	NA	NA	0	0.0128496	1.01293	0.100832	0.898595	1	0.999995
chr3.27146807.G.A	rs17317135	G	Severity	CAV	A	NEK10	216.1	Screening for malignant neoplasms of the skin	neoplasms	568	34189	3	0	0	0.0931652	0.0237652	1.02405	0.186493	0.898598	1	0.999995
chr2.162267541.C.T	rs1990760	T	Risk factor; Severity	CAV	T	IFIH1	381.11	Suppurative and unspecified otitis media	sense organs	155	23384	2	0.0729554	52.6049	2.10992	-0.0166373	0.9835	0.130559	0.898599	1	0.999995
chr1.156125675.T.C	rs581342	C	Severity	CAV	C	LMNA	338.1	Acute pain	neurological	661	22127	2	0	0	0.215608	-0.0103193	0.989734	0.0809802	0.8986	1	0.999995
chr21.41473715.C.A	rs2298661	A	Protective	CAV-FE	A	TMPRSS2	656	Other perinatal conditions of fetus or newborn	pregnancy complications	216	38578	3	0	0	0.223256	0.0158579	1.01598	0.12445	0.898605	1	0.999995
chr10.43519603.G.T	rs10793436	G	Severity	CAV	T	-	573.2	Liver replaced by transplant	digestive	161	22907	2	0	0	0.389646	-0.0147375	0.985371	0.115658	0.898606	1	0.999995
chr9.87724615.A.G	rs3128509	A;G	Possible functional consequences	FCP + IP	A	CTSL	477	Epistaxis or throat hemorrhage	respiratory	367	26123	3	0.0161762	39.267	3.2931	-0.0108155	0.989243	0.0848793	0.898606	1	0.999995
chr13.102695866.A.G	rs599976	G	Severity	CAV-FE	G	METTL21C	261.2	Vitamin B-complex deficiencies	endocrine/metabolic	1715	25221	3	0	0	1.62736	0.0068356	1.00686	0.0536457	0.898607	1	0.999995
chr7.128938247.T.G	rs10488631	TCTA haplotype	Severity in European-Americans	CAV	T	IRF5	792.1	Papanicolaou smear of cervix or vagina with atypical squamous cells	genitourinary	314	22481	2	0	0	0.363722	0.0106207	1.01068	0.0833527	0.898609	1	0.999995
chr14.55263686.C.T	rs10140801	T	Severity	CAV-FE	C	FBXO34-AS1	288	Diseases of white blood cells	hematopoietic	106	8103	1	NA	NA	0	0.0246538	1.02496	0.193488	0.89861	1	0.999995
chr11.126292948.C.T	rs8177374	T	Protective	CAV	T	TIRAP	070.9	Hepatitis NOS	infectious diseases	117	28000	3	0.130569	43.8039	3.55897	0.0312475	1.03174	0.245238	0.898611	1	0.999995
chr2.136948486.A.G	rs7605851	G	Severity	CAV-FE	G	THSD7B	577.2	Chronic pancreatitis	digestive	115	38551	3	0.282457	56.5613	4.60419	-0.030584	0.969879	0.240038	0.898613	1	0.999995
chr8.16932640.T.C	rs118072448	T	Severity	CAV	C	-	430	Intracranial hemorrhage	circulatory system	203	35431	3	0	0	0.278624	-0.0325855	0.96794	0.255748	0.898614	1	0.999995
chr9.33426577.A.G	rs10813976	G	Severity	CAV	G	-	681.1	Cellulitis and abscess of fingers/toes	dermatologic	253	33592	3	0	0	0.661825	0.0150332	1.01515	0.117989	0.898615	1	0.999995
chr7.107967457.C.T	rs2237698	T	Severity	CAV	T	LAMB1	411	Ischemic Heart Disease	circulatory system	4477	33074	3	0.00137511	12.0569	2.2742	-0.00487734	0.995135	0.0382804	0.898615	1	0.999995
chr22.49281538.G.A	rs62220604	G	Severity	CAV	A	-	741.3	Difficulty in walking	musculoskeletal	149	22484	2	0	0	0.0164057	-0.0241257	0.976163	0.18936	0.898619	1	0.999995
chr2.136948486.A.G	rs7605851	G	Severity	CAV-FE	G	THSD7B	279	Disorders involving the immune mechanism	endocrine/metabolic	281	36259	3	0.0395378	40.4124	3.3564	0.0185417	1.01871	0.145535	0.898621	1	0.999995
chr2.195994321.C.T	rs191631470	T	Severity	CAV	T	DNAH7	274.1	Gout	endocrine/metabolic	807	38050	3	0	0	0.241217	-0.0534035	0.947997	0.419187	0.898626	1	0.999995
chr10.52340585.A.T	rs1441121	T	Severity	CAV	A	-	710	Osteomyelitis, periostitis, and other infections involving bone	musculoskeletal	246	35183	3	0	0	0.985952	-0.01391	0.986186	0.109191	0.898631	1	0.999995
chr10.52340585.A.T	rs1441121	T	Severity	CAV	A	-	710.1	Osteomyelitis	musculoskeletal	246	35183	3	0	0	0.985952	-0.01391	0.986186	0.109191	0.898631	1	0.999995
chr10.43519603.G.T	rs10793436	G	Severity	CAV	T	-	371	Inflammation of the eye	sense organs	547	23633	2	0	0	0.00142164	0.00807294	1.00811	0.0633713	0.898631	1	0.999995
chr7.117559590.ATCT.A	rs113993960	A	Severity	CAV	A	CFTR	592.1	Cystitis	genitourinary	688	31874	3	0	0	0.45447	-0.0752809	0.927483	0.591015	0.898643	1	0.999995
chr16.16924042.C.A	rs1453512	A	Severity	CAV	C	-	535.1	Acute gastritis	digestive	151	22834	2	0	0	0.229222	0.0183452	1.01851	0.144039	0.898653	1	0.999995
chr16.78590128.A.G	rs72803978	A	Severity	CAV	G	WWOX	613	Other nonmalignant breast conditions	genitourinary	677	37224	3	0	0	0.0424643	0.0205028	1.02071	0.160991	0.898661	1	0.999995
chr15.100233816.G.A	rs143434383	A	Risk factor	CAV	A	ADAMTS17	367.2	Astigmatism	sense organs	208	34643	3	0	0	0.00091195	-0.128632	0.879298	1.01007	0.898664	1	0.999995
chr12.112919388.G.A	rs10774671	A	Severity (A allele); Protective (G allele)	CAV-FE	A	OAS1	465.2	Acute pharyngitis	respiratory	317	6345	1	NA	NA	0	-0.0106963	0.989361	0.0839955	0.898668	1	0.999995
chr12.106231175.T.A	rs12823094	A	Severity	CAV	A	-	218	Benign neoplasm of uterus	neoplasms	813	34343	3	0	0	0.391849	-0.0106096	0.989446	0.0833225	0.898678	1	0.999995
chr12.106231175.T.A	rs12823094	A	Severity	CAV	A	-	218.1	Uterine leiomyoma	neoplasms	813	34343	3	0	0	0.391849	-0.0106096	0.989446	0.0833225	0.898678	1	0.999995
chr17.31410594.G.A	rs178840	G	Severity	CAV	G	RAB11FIP4	350	Abnormal movement	neurological	2377	19078	2	0.0100514	80.3855	5.09827	-0.00431087	0.995698	0.0338559	0.898679	1	0.999995
chr11.88824823.A.G	rs10831496	G	Severity	CAV-FE	G	GRM5	362.26	Macular puckering of retina	sense organs	104	12220	1	NA	NA	0	-0.0197711	0.980423	0.155275	0.89868	1	0.999995
chr13.102695866.A.G	rs599976	G	Severity	CAV-FE	G	METTL21C	394	Rheumatic disease of the heart valves	circulatory system	512	34815	3	0	0	1.79334	0.0120151	1.01209	0.0943647	0.898682	1	0.999995
chr18.69541156.T.C	rs12958013	T	Severity	CAV	C	DOK6	274.1	Gout	endocrine/metabolic	790	36971	3	0.0104483	14.2384	2.33205	-0.0129744	0.987109	0.101908	0.898691	1	0.999995
chr17.35880776.C.T	rs2107538	T	Risk factor; Severity	FCP	T	CCL5	300	Anxiety disorders	mental disorders	5281	24216	3	0.00463863	71.5238	7.02341	0.00322779	1.00323	0.0253538	0.898695	1	0.999995
chr9.33426577.A.G	rs10813976	G	Severity	CAV	G	-	594	Urinary calculus	genitourinary	1296	36952	3	0.000143817	0	1.47255	-0.00667207	0.99335	0.05241	0.898699	1	0.999995
chr17.34252769.A.G	rs1024611	G	Risk factor	CAV	G	CCL2	198.6	Secondary malignancy of bone	neoplasms	152	35166	3	0	0	0.846097	-0.0171851	0.982962	0.134996	0.898702	1	0.999995
chr6.31153649.G.A	rs143334143	A	Severity; Risk factor	CAV-FE	A	CCHCR1	350.3	Lack of coordination	neurological	182	33500	3	0	0	0.758445	-0.0250837	0.975228	0.197043	0.898702	1	0.999995
chr14.72467521.C.T	rs12587980	T	Severity	CAV	T	RGS6	290.1	Dementias	mental disorders	625	34945	3	0	0	0.694325	0.0082707	1.0083	0.0649716	0.898705	1	0.999995
chr2.162044379.C.T	rs3788979	T	Risk factor	CAV	T	DPP4	443.1	Raynaud's syndrome	circulatory system	167	32659	3	0	0	0.151339	0.0226548	1.02291	0.177971	0.898707	1	0.999995
chr10.8988345.A.T	rs71481792	A	Severity	CAV	T	-	592	Cystitis and urethritis	genitourinary	749	31331	3	0	0	0.107232	-0.00812389	0.991909	0.0638203	0.898708	1	0.999995
chr1.46309111.A.G	rs41292543	G	Severity	CAV-FE	G	UQCRH	789	Nausea and vomiting	symptoms	1473	35358	3	0	0	0.48587	0.0106583	1.01072	0.0837337	0.898712	1	0.999995
chr4.68840276.G.A	rs115162070	G	Severity	CAV	A	-	603	Other disorders of testis	genitourinary	104	33710	3	0	0	1.11378	0.043801	1.04477	0.344135	0.89872	1	0.999995
chr6.31153649.G.A	rs143334143	A	Severity; Risk factor	CAV-FE	A	CCHCR1	158	Neoplasm of unspecified nature of digestive system	neoplasms	141	36782	3	0	0	0.895081	0.0255449	1.02587	0.200701	0.89872	1	0.999995
chrX.15561454.T.C	rs142017934	C	Severity	CAV	C	ACE2	414	Other forms of chronic heart disease	circulatory system	501	33166	3	0	0	0.00164536	-0.073589	0.929053	0.578185	0.898722	1	0.999995
chr22.19963748.G.A	rs4680	A	Risk factor	FCP	A	COMT	362.9	Retinal edema	sense organs	342	33677	3	3.95639e-06	23.876	2.62729	-0.0103745	0.989679	0.0815129	0.898723	1	0.999995
chr6.45737076.T.A	rs16873740	A	Severity	CAV	A	-	290.16	Vascular dementia	mental disorders	125	22682	2	0.0789107	42.2718	1.73226	0.0228932	1.02316	0.179875	0.898724	1	0.999995
chr7.128938247.T.G	rs10488631	TCTA haplotype	Severity in European-Americans	CAV	T	IRF5	411.1	Unstable angina (intermediate coronary syndrome)	circulatory system	139	21298	2	0	0	0.176063	0.0156955	1.01582	0.123327	0.898728	1	0.999995
chr6.52236941.T.C	rs763780	C	Protective	FCP	C	IL17F	202.2	Non-Hodgkins lymphoma	neoplasms	237	38375	3	0	0	0.366332	-0.0254779	0.974844	0.200191	0.898729	1	0.999995
chr1.3081749.G.A	rs12745140	A	Severity	CAV	A	PRDM16	338.1	Acute pain	neurological	938	28237	3	7.02155e-06	0	1.64662	-0.0138748	0.986221	0.109024	0.898732	1	0.999995
chr3.149000300.G.T	rs76488148	T	Severity	CAV	T	GYG1	727.6	Rupture of tendon, nontraumatic	musculoskeletal	147	29095	3	0.00882202	0	1.85666	0.0260974	1.02644	0.205071	0.898735	1	0.999995
chr2.167953627.G.A	rs7595310	A	Severity	CAV-FE	A	STK39	110.12	Althete's foot	infectious diseases	577	23902	2	0.0485498	68.3756	3.16212	0.00849999	1.00854	0.0667937	0.898737	1	0.999995
chr2.195499753.A.C	rs73060484	C	Severity	CAV	C	-	071.1	HIV infection, symptomatic	infectious diseases	2618	27775	3	0.0033796	18.5427	2.45527	-0.00628934	0.99373	0.0494231	0.898739	1	0.999995
chr19.50379362.T.C	rs1405655	C	Severity	CAV-FE	C	NR1H2	327.3	Sleep apnea	neurological	1989	23225	2	0	0	0.653795	0.00442932	1.00444	0.0348087	0.898744	1	0.999995
chrX.15586459.TAAATC.T	rs755766792	T	Severity	CAV	T	ACE2	571.5	Other chronic nonalcoholic liver disease	digestive	2570	32884	3	0	0	0.00534284	-0.0682929	0.933987	0.536696	0.898745	1	0.999995
chr7.22548762.C.T	rs13227460	T	Severity	CAV	T	STEAP1B	591	Urinary tract infection	genitourinary	2247	31195	3	0	0	0.165862	0.00565538	1.00567	0.0444471	0.898752	1	0.999995
chr4.166008836.A.T	rs17047200	TT genotype	Severity (TT genotype)*Conflicting; Risk factor (AA genotype)*Conflicting	CAV	T	TLL1	338	Pain	neurological	6296	28052	3	0	0	1.40082	0.0033232	1.00333	0.0261181	0.898753	1	0.999995
chr10.52771475.C.T	rs1800450	T	Severity	CAV	T	MBL2	284	Aplastic anemia	hematopoietic	315	29283	3	2.26459e-06	13.7924	2.31998	0.01657	1.01671	0.130231	0.898754	1	0.999995
chr11.2872637.A.G	rs10766439	A	Severity	CAV	A	-	288.2	Elevated white blood cell count	hematopoietic	426	33508	3	0.000464433	0	1.71289	-0.0101703	0.989881	0.0799343	0.898756	1	0.999995
chr2.181488719.A.C	rs2034831	C	Severity	CAV	C	ITGA4	204.4	Multiple myeloma	neoplasms	167	38047	3	0.543674	25.9684	2.70155	0.0402488	1.04107	0.316342	0.898757	1	0.999995
chr2.6013310.G.A	rs73910904	A	Risk factor	CAV	A	-	723	Other disorders of cervical region	musculoskeletal	183	33327	3	0.396586	31.5101	2.92014	-0.0528592	0.948514	0.415486	0.898764	1	0.999995
chr20.50172836.A.G	rs6122883	G	Severity	CAV-FE	G	LINC01273	531.4	Peptic ulcer, site unspecified	digestive	294	37947	3	0	0	1.48194	0.0122098	1.01228	0.095975	0.898768	1	0.999995
chr8.37849759.C.T	rs138763430	T	Severity	CAV	T	BRF2	327.7	Sleep related movement disorders	neurological	300	30610	3	0	0	0.00144725	0.129617	1.13839	1.01896	0.898778	1	0.999995
chr9.133251249.A.G	rs7849280	G	Protective	CAV	G	ABO	500	Lung disease due to external agents	respiratory	126	36770	3	0.197691	55.3054	4.47481	0.0268864	1.02725	0.211363	0.898778	1	0.999995
chr9.133257521.T.TC	rs8176719	TC	Severity; Risk factor	CAV-FE	TC	ABO	585.2	Renal failure NOS	genitourinary	158	32018	3	0	0	0.511288	-0.0157956	0.984328	0.124181	0.898783	1	0.999995
chr3.141689849.A.G	rs6440031	G	Severity	CAV	A	LINC02618	110.2	Dermatomycoses	infectious diseases	266	27810	3	0	0	1.64535	0.0239309	1.02422	0.188144	0.898786	1	0.999995
chr13.22495675.AG.A	rs10714879	A	Severity	CAV	AG	-	626	Disorders of menstruation and other abnormal bleeding from female genital tract	genitourinary	1737	23668	2	0	0	0.905312	-0.00556084	0.994455	0.0437195	0.898787	1	0.999995
chr5.174562335.T.A	rs2220543	T	Severity	CAV	A	SUMO2P6	333.4	Torsion dystonia	neurological	131	26487	2	0	0	0.376444	-0.0175867	0.982567	0.138272	0.898791	1	0.999995
chr5.132485305.G.A	rs17622656	A	Risk factor	FCP + IP	A	IRF1	571.8	Liver abscess and sequelae of chronic liver disease	digestive	301	32743	3	0.00664902	0	1.59695	-0.0126417	0.987438	0.0993976	0.898795	1	0.999995
chr8.40324459.C.A	rs11779911	C	Severity	CAV	A	SIRLNT	610.8	Other specified benign mammary dysplasias	genitourinary	105	31637	3	0	0	1.57843	0.0199588	1.02016	0.156931	0.898796	1	0.999995
chr4.188627868.CTCT.C	rs1734523522	C	Severity	CAV	C	LINC01060	689	Disorder of skin and subcutaneous tissue NOS	dermatologic	637	36396	3	0.00940702	28.348	2.79127	-0.0121921	0.987882	0.0958663	0.8988	1	0.999995
chrX.12889539.C.G	rs3853839	G	Severity; Risk factor	CAV-FE	G	TLR7	454.1	Varicose veins of lower extremity	circulatory system	1400	29979	3	0.0428931	71.7658	7.08361	-0.00638008	0.99364	0.0501698	0.898806	1	0.999995
chr2.195499753.A.C	rs73060484	C	Severity	CAV	C	-	585.32	End stage renal disease	genitourinary	1138	31829	3	0.00739949	14.8352	2.34839	0.0087614	1.0088	0.0688959	0.898807	1	0.999995
chr4.143999443.G.A	rs7683365	A	Risk factor	FCP + IP	A	GYPB	285.2	Anemia of chronic disease	hematopoietic	678	25777	3	0	0	1.49586	-0.00869601	0.991342	0.0683817	0.898807	1	0.999995
chr2.136948486.A.G	rs7605851	G	Severity	CAV-FE	G	THSD7B	695	Erythematous conditions	dermatologic	1454	32250	3	0	0	0.266279	-0.00815622	0.991877	0.0641374	0.898808	1	0.999995
chr11.114726432.A.T	rs1712779	T	Severity	CAV-FE	T	-	411.8	Other chronic ischemic heart disease, unspecified	circulatory system	257	33129	3	0	0	0.543333	0.0126922	1.01277	0.0998075	0.898809	1	0.999995
chr10.43519603.G.T	rs10793436	G	Severity	CAV	T	-	242.1	Graves' disease	endocrine/metabolic	314	21573	2	0.0383097	72.4342	3.62768	0.0107578	1.01082	0.0845963	0.898809	1	0.999995
chr13.33129529.C.G	rs34425674	G	Risk factor	CAV	G	STARD13	070.3	Viral hepatitis C	infectious diseases	2816	27922	3	0	0	0.978536	0.0167377	1.01688	0.131639	0.898823	1	0.999995
chr2.162044379.C.T	rs3788979	T	Risk factor	CAV	T	DPP4	189.2	Cancer of bladder	neoplasms	142	38146	3	0.0765066	38.182	3.2353	-0.025692	0.974635	0.202086	0.898834	1	0.999995
chr1.173115604.T.G	rs17300100	G	Severity	CAV	G	-	250.25	Diabetes type 2 with peripheral circulatory disorders	endocrine/metabolic	1115	26388	3	0.0422354	52.5993	4.21935	-0.0130157	0.987069	0.102383	0.898839	1	0.999995
chr17.49863303.C.T	rs77534576	T	Severity	CAV	T	-	790.6	Other abnormal blood chemistry	symptoms	3049	32728	3	0	0	0.880181	-0.0102531	0.989799	0.0806547	0.898842	1	0.999995
chr1.196673103.G.A	rs800292	A	Severity	CAV	A	CFH	586.4	Stricture/obstruction of ureter	genitourinary	466	24820	2	0	0	0.54242	0.00953698	1.00958	0.0750236	0.898846	1	0.999995
chr15.60810211.C.T	rs341419	T	Severity	CAV-FE	T	RORA	700	Corns and callosities	dermatologic	412	35076	3	0.148182	77.8815	9.04221	-0.0107203	0.989337	0.0843381	0.898853	1	0.999995
chr11.320772.A.G	rs12252	G	Severity; Risk factor	CAV	G	IFITM3	389.4	Tinnitus	sense organs	393	33480	3	0.0125468	4.794	2.10071	0.0132539	1.01334	0.104279	0.89886	1	0.999995
chr4.111691870.C.T	rs112641600	C	Severity	CAV	T	-	172.1	Melanomas of skin, dx or hx	neoplasms	135	27423	2	0	0	0.102644	-0.0306938	0.969773	0.241506	0.898866	1	0.999995
chr19.50259161.A.G	rs1651553	G	Severity	CAV	A	MYH14	555	Inflammatory bowel disease and other gastroenteritis and colitis	digestive	927	27846	3	0.00280655	39.5044	3.30603	-0.00673226	0.99329	0.0529722	0.898869	1	0.999995
chr14.74952741.A.G	rs2268616	G	Risk factor	CAV	G	PGF	704.2	Hirsutism	dermatologic	161	33955	3	0	0	1.57124	0.0360909	1.03675	0.283984	0.898871	1	0.999995
chr21.41426103.C.A	rs17000900	A	Severity	CAV-FE	A	MX1	290.11	Alzheimer's disease	mental disorders	180	34874	3	0.12911	56.5585	4.60389	-0.0227436	0.977513	0.178971	0.898877	1	0.999995
chr4.5820150.T.C	rs3774881	T	Severity	CAV	T	CRMP1	614	Inflammatory diseases of female pelvic organs	genitourinary	279	7054	1	NA	NA	0	0.0129352	1.01302	0.101788	0.898878	1	0.999995
chr14.55263686.C.T	rs10140801	T	Severity	CAV-FE	T	FBXO34-AS1	871	Open wounds of extremities	injuries & poisonings	161	28381	2	0	0	0.780261	-0.0147455	0.985363	0.116037	0.89888	1	0.999995
chrX.15561454.T.C	rs142017934	C	Severity	CAV	C	ACE2	572	Ascites (non malignant)	digestive	332	32876	3	0	0	0.00113729	0.129376	1.13812	1.01814	0.898885	1	0.999995
chr21.41473715.C.A	rs2298661	A	Protective	CAV-FE	A	TMPRSS2	350.1	Abnormal involuntary movements	neurological	867	33149	3	0.00830266	41.9702	3.4465	-0.00796799	0.992064	0.0627158	0.898901	1	0.999995
chr17.15965007.C.T	rs8081547	T	Risk factor	FCP + IP	T	ADORA2B	459.7	Blood vessel replaced	circulatory system	173	34520	3	0	0	1.32437	-0.0183101	0.981857	0.144121	0.898903	1	0.999995
chr7.22548762.C.T	rs13227460	T	Severity	CAV	T	STEAP1B	572	Ascites (non malignant)	digestive	330	32096	3	3.98484e-06	45.4766	3.66815	-0.014025	0.986073	0.110395	0.898906	1	0.999995
chr18.69541156.T.C	rs12958013	T	Severity	CAV	C	DOK6	707.2	Chronic ulcer of leg or foot	dermatologic	707	36617	3	0.00277183	0	1.55991	-0.0135933	0.986499	0.106999	0.898907	1	0.999995
chr4.166008836.A.T	rs17047200	TT genotype	Severity (TT genotype)*Conflicting; Risk factor (AA genotype)*Conflicting	CAV	T	TLL1	374	Other disorders of eyelids	sense organs	432	32825	3	0	0	1.57016	0.011552	1.01162	0.0909346	0.898912	1	0.999995
chr15.33615902.C.T	rs12593288	C	Severity	CAV	T	RYR3	428.3	Heart failure with reduced EF [Systolic or combined heart failure]	circulatory system	1255	33763	3	1.6889e-06	32.6509	2.9696	-0.00828285	0.991751	0.0652016	0.898913	1	0.999995
chr15.90866675.C.T	rs79742014	T	Protective	IP	T	FURIN	475	Chronic sinusitis	respiratory	1936	26577	3	0	0	0.40945	-0.015565	0.984555	0.122527	0.898914	1	0.999995
chrX.15599938.A.G	rs2106809	G	Severity	CAV	G	ACE2	459	Other disorders of circulatory system	circulatory system	872	36312	3	0.0021106	0	1.85726	0.00871982	1.00876	0.0686443	0.898917	1	0.999995
chr21.41465040.G.A	rs17001042	A	Possible functional consequences	FCP + IP	A	TMPRSS2	335	Multiple sclerosis	neurological	332	35044	3	0	0	0.267408	0.0317914	1.0323	0.250285	0.898924	1	0.999995
chr9.132278286.T.C	rs11243705	C	Severity	CAV	C	SETX	835	Internal derangement of knee	injuries & poisonings	206	37405	3	0	0	0.809717	0.0182754	1.01844	0.143894	0.898936	1	0.999995
chr18.6461231.C.G	rs11659676	G	Severity	CAV-FE	G	RPL6P27	569	Other disorders of intestine	digestive	497	26316	2	0	0	0.0130877	0.00825015	1.00828	0.0649592	0.898936	1	0.999995
chr1.87162490.C.T	rs10873821	C	Severity	CAV	T	LINC01140	296.22	Major depressive disorder	mental disorders	4574	18446	2	0	0	0.00775239	-0.00345427	0.996552	0.027198	0.898937	1	0.999995
chr10.130802064.T.G	rs12253652	G	Severity	CAV	G	-	561.2	NA	NA	885	35943	3	0.0077805	38.2807	3.24048	0.00904333	1.00908	0.0712062	0.898939	1	0.999995
chr15.60845514.G.A	rs17303202	A	Risk factor; Severity	CAV-FE	A	RORA	250.25	Diabetes type 2 with peripheral circulatory disorders	endocrine/metabolic	1120	26895	3	0	0	0.47385	-0.0066754	0.993347	0.0525683	0.898952	1	0.999995
chr9.117713024.A.G	rs4986790	G	Severity	CAV	G	TLR4	598.9	NA	NA	379	38279	3	0	0	0.151025	-0.020678	0.979534	0.16284	0.898953	1	0.999995
chr4.68840276.G.A	rs115162070	G	Severity	CAV	A	-	333.1	Essential tremor	neurological	215	34802	3	0.475576	58.7163	4.84453	0.0307457	1.03122	0.242128	0.898955	1	0.999995
chr6.12216733.A.G	rs10755709	A	Severity	CAV	G	-	459.9	Circulatory disease NEC	circulatory system	539	34758	3	0.00232138	22.4248	2.57814	-0.00841207	0.991623	0.0662501	0.898961	1	0.999995
chr12.8058591.T.C	rs7842	C	Risk factor; Severity	CAV	C	C3AR1	614.52	Vaginitis and vulvovaginitis	genitourinary	761	36507	3	0	0	0.117988	-0.00721299	0.992813	0.0568099	0.898966	1	0.999995
chr17.42362183.A.G	rs744166	G	Risk factor; Severity	CAV	G	STAT3	369	Infection of the eye	sense organs	605	25562	2	0	0	0.126914	0.00777172	1.0078	0.0612106	0.898967	1	0.999995
chr5.142872984.C.T	rs10039856	C	Severity	CAV	T	ARHGAP26	427.9	Palpitations	circulatory system	2370	29406	3	0.00176724	15.4976	2.3668	0.00489511	1.00491	0.038563	0.898989	1	0.999995
chr15.33615902.C.T	rs12593288	C	Severity	CAV	T	RYR3	475	Chronic sinusitis	respiratory	1926	26403	3	0.0466524	76.8998	8.65793	-0.00619248	0.993827	0.0487858	0.898994	1	0.999995
chr1.154454494.A.C	rs2228145	A	Risk factor	CAV	C	IL6R	136	Other infectious and parasitic diseases	infectious diseases	503	37159	3	0.0124945	39.3299	3.29651	0.00911047	1.00915	0.0717762	0.898997	1	0.999995
chr15.33615902.C.T	rs12593288	C	Severity	CAV	T	RYR3	706.2	Sebaceous cyst	dermatologic	454	32787	3	0.00619234	17.2721	2.41757	-0.0127606	0.98732	0.100537	0.898999	1	0.999995
chr12.132489230.GC.G	rs56106917	G	Severity	CAV	G	FBRSL1	977	Personal history of allergy to medicinal agents	injuries & poisonings	750	36926	3	0	0	1.27621	0.00717339	1.0072	0.0565183	0.899003	1	0.999995
chr1.155175305.G.A	rs7528026	A	Severity	CAV	A	TRIM46	360	Disorders of the globe	sense organs	117	34019	3	0	0	0.00283278	-0.07485	0.927883	0.58975	0.899005	1	0.999995
chr12.47844974.A.G	rs731236	AG and AA genotype	Severity	CAV	G	VDR	531.2	Gastric ulcer	digestive	148	38459	3	0	0	1.46746	0.0163018	1.01644	0.128447	0.899008	1	0.999995
chrX.15600835.T.C	rs4646116	C	Risk factor	FCP + IP	C	ACE2	275.6	Hypercalcemia	endocrine/metabolic	721	37307	3	0	0	0.0453836	-0.0651271	0.936948	0.513219	0.89902	1	0.999995
chr9.133257521.T.TC	rs8176719	TC	Severity; Risk factor	CAV-FE	TC	ABO	481	Influenza	respiratory	158	34162	3	0.0796259	57.0784	4.65966	0.0160384	1.01617	0.12639	0.899023	1	0.999995
chr14.76832814.C.CT	rs34279101	CT	Severity	CAV	CT	LRRC74A	947	Urticaria	dermatologic	479	30697	3	3.27373e-06	0	1.71764	0.0112081	1.01127	0.0883264	0.899024	1	0.999995
chr14.35401887.C.T	rs696	CC genotype	Severity	CAV	C	NFKBIA	729	Other disorders of soft tissues	musculoskeletal	418	6749	1	NA	NA	0	-0.00962306	0.990423	0.0758406	0.899031	1	0.999995
chr14.72467521.C.T	rs12587980	T	Severity	CAV	T	RGS6	250.14	Type 1 diabetes with neurological manifestations	endocrine/metabolic	122	26806	3	0	0	0.291856	0.0172306	1.01738	0.135798	0.899032	1	0.999995
chr17.15965007.C.T	rs8081547	T	Risk factor	FCP + IP	T	ADORA2B	415	Pulmonary heart disease	circulatory system	731	36102	3	0	0	0.0649948	0.00936479	1.00941	0.0738076	0.899034	1	0.999995
chrX.15599938.A.G	rs2106809	G	Severity	CAV	G	ACE2	172.22	Squamous cell carcinoma	neoplasms	149	27871	2	0	0	0.119494	-0.0207371	0.979476	0.163442	0.899037	1	0.999995
chr6.31153649.G.A	rs143334143	A	Severity; Risk factor	CAV-FE	A	CCHCR1	502	Postinflammatory pulmonary fibrosis	respiratory	176	36849	3	0	0	0.914154	0.0237567	1.02404	0.187245	0.899039	1	0.999995
chr21.41426103.C.A	rs17000900	A	Severity	CAV-FE	A	MX1	761	Cervicalgia	symptoms	2223	34779	3	0.00501579	41.0243	3.39123	-0.00565429	0.994362	0.0445669	0.899042	1	0.999995
chrX.15564667.C.T	rs2074192	T	Severity (T allele); Severity for males > 50 y.o (T allele); Protective (C allele); Protective (CT genotype)	CAV	T	ACE2	053	Herpes zoster	infectious diseases	659	27734	3	0	0	0.14339	-0.00829053	0.991744	0.0653516	0.899051	1	0.999995
chr7.117559590.ATCT.A	rs113993960	A	Severity	CAV	A	CFTR	689	Disorder of skin and subcutaneous tissue NOS	dermatologic	644	36800	3	0	0	0.424662	0.0530434	1.05448	0.418133	0.899053	1	0.999995
chr11.88824823.A.G	rs10831496	G	Severity	CAV-FE	A	GRM5	428.4	Heart failure with preserved EF [Diastolic heart failure]	circulatory system	618	21972	2	0	0	0.162282	-0.00863983	0.991397	0.0681093	0.899057	1	0.999995
chr11.126292948.C.T	rs8177374	T	Protective	CAV	T	TIRAP	571.8	Liver abscess and sequelae of chronic liver disease	digestive	301	32889	3	0.0204242	17.4439	2.42259	0.0184344	1.01861	0.145339	0.899069	1	0.999995
chr17.34252769.A.G	rs1024611	G	Risk factor	CAV	G	CCL2	574	Cholelithiasis and cholecystitis	digestive	947	37230	3	0	0	0.868596	0.00660327	1.00663	0.052061	0.899069	1	0.999995
chr12.112919388.G.A	rs10774671	A	Severity (A allele); Protective (G allele)	CAV-FE	G	OAS1	681.5	Cellulitis and abscess of leg, except foot	dermatologic	458	25561	2	0	0	0.329852	0.0088657	1.00891	0.0698985	0.89907	1	0.999995
chr6.31575324.G.A	rs361525	G	Severity	CAV-FE	A	TNF	709.2	Sicca syndrome	dermatologic	253	31951	3	0.292775	66.1984	5.91688	0.0267161	1.02708	0.210651	0.899078	1	0.999995
chr2.191909428.G.A	rs147509469	A	Risk factor for females	CAV	A	CAVIN2-AS1	440.2	Atherosclerosis of the extremities	circulatory system	342	33309	3	0	0	0.859875	0.0420511	1.04295	0.331599	0.899088	1	0.999995
chr15.90866675.C.T	rs79742014	T	Protective	IP	T	FURIN	454.1	Varicose veins of lower extremity	circulatory system	1475	31844	3	0	0	0.677492	-0.018694	0.98148	0.147417	0.89909	1	0.999995
chr4.67963489.G.A	rs6552134	G	Possible functional consequences	FCP + IP	G	TMPRSS11A	454	Varicose veins	circulatory system	1259	23922	2	0.0102669	58.7503	2.42426	-0.00568504	0.994331	0.0448408	0.899112	1	0.999995
chr1.161517662.T.C	rs72717040	C	Risk factor	FCP + IP	C	FCGR2A	454.1	Varicose veins of lower extremity	circulatory system	259	7682	1	NA	NA	0	0.0473553	1.04849	0.373573	0.899128	1	0.999995
chr6.45737076.T.A	rs16873740	A	Severity	CAV	A	-	656	Other perinatal conditions of fetus or newborn	pregnancy complications	222	38814	3	0.0377772	34.5603	3.05625	-0.0167227	0.983416	0.131922	0.899129	1	0.999995
chr4.67963489.G.A	rs6552134	G	Possible functional consequences	FCP + IP	A	TMPRSS11A	591	Urinary tract infection	genitourinary	573	7502	1	NA	NA	0	-0.00967693	0.99037	0.0763396	0.899129	1	0.999995
chrX.12888602.G.A	rs147244662	A	Severity; Severity for males	CAV-FE	A	TLR7	573.9	Abnormal serum enzyme levels	digestive	1236	32881	3	0	0	0.00366748	-0.128867	0.879091	1.01667	0.899135	1	0.999995
chr4.24511798.A.G	rs73246461	G	Severity	CAV	G	-	512.2	Painful respiration	respiratory	272	22355	3	0	0	0.191033	-0.0154626	0.984656	0.121992	0.899138	1	0.999995
chr1.12192898.T.G	rs1061622	T	Severity	CAV-FE	G	TNFRSF1B	587	Kidney replaced by transpant	genitourinary	408	32065	3	0	0	0.696908	-0.0117013	0.988367	0.0923305	0.899152	1	0.999995
chr7.54580201.A.C	rs622568	C	Severity; Risk factor	CAV-FE	C	-	338.2	Chronic pain	neurological	5918	28664	3	0	0	1.34481	-0.00308206	0.996923	0.0243199	0.899154	1	0.999995
chr4.68840276.G.A	rs115162070	G	Severity	CAV	A	-	317.11	Alcoholic liver damage	mental disorders	258	31782	3	0.724609	74.7708	7.92732	0.0323045	1.03283	0.254922	0.89916	1	0.999995
chr17.34252769.A.G	rs1024611	G	Risk factor	CAV	G	CCL2	165	Cancer within the respiratory system	neoplasms	314	38885	3	0.0259268	49.8522	3.98821	-0.011801	0.988268	0.0931293	0.899165	1	0.999995
chr12.132489230.GC.G	rs56106917	G	Severity	CAV	G	FBRSL1	317.11	Alcoholic liver damage	mental disorders	257	31968	3	0	0	0.37397	0.0125366	1.01262	0.0989355	0.899166	1	0.999995
chr5.124614711.G.T	rs4240376	G	Severity	CAV	T	-	495	Asthma	respiratory	5576	29648	3	0.00637242	69.945	6.65446	-0.00336079	0.996645	0.0265245	0.899173	1	0.999995
chr2.162044379.C.T	rs3788979	T	Risk factor	CAV	T	DPP4	272.11	Hypercholesterolemia	endocrine/metabolic	4747	22529	3	0.00218244	28.0279	2.77885	0.00497905	1.00499	0.0392977	0.899177	1	0.999995
chrX.15596127.G.T	rs146598386	T	Severity	CAV	T	ACE2	638	NA	NA	387	38771	3	0.182338	0	1.16927	-0.0931211	0.911083	0.735013	0.899183	1	0.999995
chr6.160716758.G.A	rs4252187	A	Potential functional effect on protein	FCP + IP	A	PLG	585.3	Chronic renal failure [CKD]	genitourinary	2534	32088	3	0	0	0.925903	0.0809667	1.08433	0.639082	0.899184	1	0.999995
chr15.100233816.G.A	rs143434383	A	Risk factor	CAV	A	ADAMTS17	798	Malaise and fatigue	symptoms	4072	30497	3	0	0	1.27101	0.0211461	1.02137	0.166913	0.899186	1	0.999995
chr9.117713024.A.G	rs4986790	G	Severity	CAV	G	TLR4	598	Abnormal findings on examination of urine	genitourinary	379	38276	3	0	0	0.151555	-0.0206287	0.979583	0.162839	0.899192	1	0.999995
chr9.81442264.TCAG.T	rs1826292621	T	Severity	CAV	T	-	270	Disorders of protein plasma/amino-acid transport and metabolism	endocrine/metabolic	417	36472	3	2.02453e-06	20.6372	2.52007	-0.0136658	0.986427	0.107879	0.899197	1	0.999995
chr6.31153649.G.A	rs143334143	A	Severity; Risk factor	CAV-FE	A	CCHCR1	342	Hemiplegia	neurological	154	35085	3	0.0823426	17.32	2.41896	0.02851	1.02892	0.225067	0.899199	1	0.999995
chr7.128938247.T.G	rs10488631	TCTA haplotype	Severity in European-Americans	CAV	T	IRF5	574.3	Cholecystitis without cholelithiasis	digestive	155	24131	2	0.188249	81.6737	5.45665	-0.0150899	0.985023	0.119135	0.899208	1	0.999995
chr17.8109899.C.T	rs151256885	T	Severity	CAV	T	ALOXE3	612.2	Hypertrophy of breast (Gynecomastia)	genitourinary	276	33170	3	0	0	0.569622	0.0311714	1.03166	0.246113	0.899214	1	0.999995
chr11.611919.C.G	rs702966	C	Severity in African-Americans	CAV	C	PHRF1	617	NA	NA	295	8840	1	NA	NA	0	-0.0110044	0.989056	0.0868932	0.899223	1	0.999995
chr6.6924962.A.C	rs6933436	C	Severity	CAV	C	-	478	Throat pain	respiratory	155	25819	3	0.271693	81.6361	10.8909	-0.0163904	0.983743	0.129427	0.899227	1	0.999995
chr5.124614711.G.T	rs4240376	G	Severity	CAV	T	-	717	Polymyalgia Rheumatica	musculoskeletal	122	39171	3	0.0640691	41.4111	3.41362	0.0200982	1.0203	0.158708	0.899228	1	0.999995
chr2.162267541.C.T	rs1990760	T	Risk factor; Severity	CAV	T	IFIH1	214.1	Lipoma of skin and subcutaneous tissue	neoplasms	151	24333	2	0	0	0.000266068	-0.0175265	0.982626	0.138405	0.899232	1	0.999995
chr4.111691870.C.T	rs112641600	C	Severity	CAV	T	-	389.4	Tinnitus	sense organs	403	34487	3	0.00792866	0	1.81973	0.0178292	1.01799	0.140821	0.89925	1	0.999995
chr1.20166359.C.T	rs72663004	T	Severity	CAV	T	PLA2G2C	367.2	Astigmatism	sense organs	208	34701	3	0	0	0.884308	0.0294165	1.02985	0.232345	0.899251	1	0.999995
chrX.15599938.A.G	rs2106809	G	Severity	CAV	G	ACE2	809	Fracture of unspecified bones	injuries & poisonings	468	35257	3	0	0	1.23796	-0.0113804	0.988684	0.0898943	0.899259	1	0.999995
chr14.74952741.A.G	rs2268616	G	Risk factor	CAV	G	PGF	172.2	Other non-epithelial cancer of skin	neoplasms	524	27327	2	0	0	0.0710059	-0.0246922	0.97561	0.195057	0.899265	1	0.999995
chr1.35908500.C.T	rs2765013	C	Severity	CAV	T	AGO1	513	Respiratory abnormalities	respiratory	196	37941	3	0	0	0.476401	0.0145402	1.01465	0.114861	0.899266	1	0.999995
chr19.52830722.G.A	rs10411226	G	Severity	CAV	G	ZNF28	612.2	Hypertrophy of breast (Gynecomastia)	genitourinary	238	27807	3	0	0	1.18153	-0.012559	0.98752	0.0992112	0.899266	1	0.999995
chr15.60810211.C.T	rs341419	T	Severity	CAV-FE	T	RORA	350.1	Abnormal involuntary movements	neurological	859	32660	3	0	0	1.46966	-0.00769229	0.992337	0.0607675	0.899268	1	0.999995
chr15.90879313.T.C	rs8039305	C	Risk factor	CAV-FE	C	FURIN	634	Miscarriage; stillbirth	pregnancy complications	173	28099	2	0	0	0.00198602	0.0148291	1.01494	0.117148	0.899269	1	0.999995
chrX.15564175.T.C	rs41303171	C	Severity; Risk factor	CAV	C	ACE2	155	Cancer of liver and intrahepatic bile duct	neoplasms	326	36775	3	0	0	0.0023494	0.0909789	1.09525	0.71874	0.899272	1	0.999995
chrX.15603134.G.A	rs7885856	G;A	Possible functional consequences	FCP + IP	A	ACE2	362.29	Macular degeneration (senile) of retina NOS	sense organs	230	33689	3	0	0	0.0135288	-0.0352589	0.965355	0.278549	0.899272	1	0.999995
chrX.15596127.G.T	rs146598386	T	Severity	CAV	T	ACE2	401.1	Essential hypertension	circulatory system	15508	21984	3	0	0	0.957056	0.0168057	1.01695	0.132767	0.899273	1	0.999995
chr1.161544752.A.C	rs396991	C	Severity	CAV-FE	C	FCGR3A	189.1	Cancer of kidney and renal pelvis	neoplasms	153	36634	3	0.367624	86.1715	14.4629	-0.0159903	0.984137	0.126327	0.899274	1	0.999995
chr9.21206606.C.G	rs28368148	G	Severity	CAV-FE	G	IFNA10	426.2	Atrioventricular [AV] block	circulatory system	278	29599	3	0.700834	0	1.868	0.0768274	1.07986	0.607002	0.899282	1	0.999995
chr15.33615902.C.T	rs12593288	C	Severity	CAV	T	RYR3	447.7	Aortic ectasia	circulatory system	160	33005	3	0	0	0.235886	0.0207561	1.02097	0.163997	0.899285	1	0.999995
chr12.8058591.T.C	rs7842	C	Risk factor; Severity	CAV	C	C3AR1	302	Sexual and gender identity disorders	mental disorders	279	24336	3	0.0360145	55.869	4.53196	-0.011669	0.988399	0.0922034	0.899291	1	0.999995
chr10.130802064.T.G	rs12253652	G	Severity	CAV	G	-	371.1	Uveitis, noninfectious or NOS	sense organs	207	32783	3	0	0	0.18184	-0.0175501	0.982603	0.138678	0.899294	1	0.999995
chr17.63488670.G.A	rs4343	G	Severity; Risk factor	CAV	G	ACE	367.4	NA	NA	427	24457	2	0.0320796	70.368	3.37472	0.00968659	1.00973	0.0765441	0.899297	1	0.999995
chr14.72467521.C.T	rs12587980	T	Severity	CAV	T	RGS6	705.3	Hidradenitis	dermatologic	154	21032	2	0.0140364	32.3114	1.47735	0.0153105	1.01543	0.120986	0.899299	1	0.999995
chr5.1211624.A.G	rs76067074	G	Severity	CAV-FE	G	SLC6A19	835	Internal derangement of knee	injuries & poisonings	203	37376	3	0.210844	23.2097	2.60449	-0.0367037	0.963962	0.290083	0.899314	1	0.999995
chr9.117713024.A.G	rs4986790	G	Severity	CAV	G	TLR4	690	Erythematosquamous dermatosis	dermatologic	606	32362	3	0	0	1.82475	-0.0154243	0.984694	0.121907	0.899317	1	0.999995
chr9.117713024.A.G	rs4986790	G	Severity	CAV	G	TLR4	690.1	Seborrheic dermatitis	dermatologic	606	32362	3	0	0	1.82475	-0.0154243	0.984694	0.121907	0.899317	1	0.999995
chr14.94566450.G.A	rs2093266	A	Risk factor for acute kidney injury	CAV	A	SERPINA4	497	Bronchitis	respiratory	706	29560	3	0.000477404	0	1.99925	-0.00966905	0.990378	0.0764263	0.899324	1	0.999995
chr2.162267541.C.T	rs1990760	T	Risk factor; Severity	CAV	C	IFIH1	427.11	Paroxysmal supraventricular tachycardia	circulatory system	154	10465	1	NA	NA	0	0.0150319	1.01515	0.118817	0.899325	1	0.999995
chr1.214663607.G.A	rs143976001	A	Severity	CAV	A	CENPF	054	Herpes simplex	infectious diseases	878	17373	2	0	0	0.00173596	-0.130344	0.877793	1.0303	0.899328	1	0.999995
chr11.88824823.A.G	rs10831496	G	Severity	CAV-FE	A	GRM5	338.2	Chronic pain	neurological	4998	17561	2	0	0	0.519887	-0.00334907	0.996657	0.0264732	0.89933	1	0.999995
chr14.35401887.C.T	rs696	CC genotype	Severity	CAV	T	NFKBIA	789	Nausea and vomiting	symptoms	988	26877	2	0.0250839	81.5861	5.43067	-0.00605044	0.993968	0.0478315	0.89934	1	0.999995
chr10.51197961.C.A	rs7897633	A	Severity in European-Americans	CAV	C	PRKG1	571.5	Other chronic nonalcoholic liver disease	digestive	2567	32845	3	0	0	0.560724	-0.00406923	0.995939	0.0321701	0.899343	1	0.999995
chr9.131672331.T.G	rs12551879	G	Severity	CAV	G	RAPGEF1	070.9	Hepatitis NOS	infectious diseases	116	27917	3	0	0	0.454113	0.0301238	1.03058	0.238184	0.899358	1	0.999995
chr2.136948486.A.G	rs7605851	G	Severity	CAV-FE	G	THSD7B	742	Derangement of joint, non-traumatic	musculoskeletal	163	35648	3	0.0258345	0	1.67543	-0.0249594	0.975349	0.197353	0.899359	1	0.999995
chr17.45422978.G.C	rs1230082	G	Severity	CAV	C	ARHGAP27	724	Other and unspecified disorders of back	musculoskeletal	188	7763	1	NA	NA	0	0.0134708	1.01356	0.106528	0.899374	1	0.999995
chr9.133257521.T.TC	rs8176719	TC	Severity; Risk factor	CAV-FE	TC	ABO	626.1	Irregular menstrual cycle/bleeding	genitourinary	1977	31318	3	0	0	0.672626	-0.00505997	0.994953	0.0400161	0.899377	1	0.999995
chr21.41470664.C.T	rs61735794	T	Risk factor	CAV	T	TMPRSS2	442	Other aneurysm	circulatory system	876	33370	3	0	0	0.0358841	0.0242176	1.02451	0.191529	0.89938	1	0.999995
chr3.126118894.C.T	rs1868132	T	Severity	CAV	T	ALDH1L1	204.4	Multiple myeloma	neoplasms	112	28976	2	0	0	0.188728	0.0282546	1.02866	0.223456	0.899381	1	0.999995
chrX.15564175.T.C	rs41303171	C	Severity; Risk factor	CAV	C	ACE2	626.12	Excessive or frequent menstruation	genitourinary	724	31405	3	0	0	0.111937	-0.0539899	0.947442	0.42699	0.899381	1	0.999995
chr7.117611595.T.G	rs150212784	G	Severity	CAV	G	CFTR	740.11	Osteoarthrosis, localized, primary	musculoskeletal	2462	23917	2	0	0	0.00361364	0.0582973	1.06003	0.461073	0.899385	1	0.999995
chr10.76490426.T.C	rs114026383	C	Risk factor for European population	CAV	C	LRMDA	612.2	Hypertrophy of breast (Gynecomastia)	genitourinary	278	33430	3	0	0	0.0301863	-0.0390599	0.961693	0.308962	0.899397	1	0.999995
chr19.31533051.C.A	rs8105499	C	Severity	CAV	A	LINC02841	454.1	Varicose veins of lower extremity	circulatory system	1454	31315	3	0	0	0.851954	0.00596927	1.00599	0.0472171	0.899398	1	0.999995
chr3.149000300.G.T	rs76488148	T	Severity	CAV	T	GYG1	281.1	Megaloblastic anemia	hematopoietic	242	28999	3	0	0	1.38039	-0.0208713	0.979345	0.165095	0.899399	1	0.999995
chr14.72467521.C.T	rs12587980	T	Severity	CAV	T	RGS6	727.6	Rupture of tendon, nontraumatic	musculoskeletal	146	29250	3	0.0474874	49.4208	3.95419	0.0158871	1.01601	0.125677	0.899406	1	0.999995
chr3.126118894.C.T	rs1868132	T	Severity	CAV	T	ALDH1L1	275	Disorders of mineral metabolism	endocrine/metabolic	798	28304	2	0.00907623	36.3086	1.57007	0.0105604	1.01062	0.0835431	0.89941	1	0.999995
chr12.6845711.C.T	rs5443	T	protective	CAV	T	CDCA3	365.2	Primary angle-closure glaucoma	sense organs	116	26179	2	0	0	0.108696	-0.0174671	0.982685	0.138186	0.899413	1	0.999995
chrX.15600835.T.C	rs4646116	C	Risk factor	FCP + IP	C	ACE2	395.6	Heart valve replaced	circulatory system	401	34875	3	0	0	0.00142443	0.0771876	1.08024	0.610662	0.899415	1	0.999995
chrX.15602217.T.C	rs190509934	C	Protective	CAV	C	ACE2	456	Chronic venous insufficiency [CVI]	circulatory system	1186	31988	3	0	0	0.32287	-0.0370385	0.963639	0.293032	0.899417	1	0.999995
chr11.88436431.C.T	rs72953026	T	Severity	CAV-FE	T	-	396	Abnormal heart sounds	circulatory system	968	34465	3	0	0	0.381919	0.00924043	1.00928	0.0731163	0.899431	1	0.999995
chr11.784340.C.G	rs7104929	G	Severity	CAV-FE	G	-	363	Chorioretinal inflammations, scars, and other disorders of choroid	sense organs	148	33755	3	0.0800133	58.022	4.7644	0.0173332	1.01748	0.137152	0.899431	1	0.999995
chr14.35401887.C.T	rs696	CC genotype	Severity	CAV	C	NFKBIA	427.2	Atrial fibrillation and flutter	circulatory system	363	6985	1	NA	NA	0	-0.0103414	0.989712	0.0818305	0.899434	1	0.999995
chr4.71762286.C.T	rs113574864	T	Severity	CAV	T	GC	427	Cardiac dysrhythmias	circulatory system	5033	29460	3	0	0	0.438027	-0.00485523	0.995157	0.0384199	0.899437	1	0.999995
chr10.51197961.C.A	rs7897633	A	Severity in European-Americans	CAV	C	PRKG1	415.11	Pulmonary embolism and infarction, acute	circulatory system	603	37893	3	0	0	1.04747	-0.00874251	0.991296	0.0691807	0.899437	1	0.999995
chr12.47903511.T.C	rs11574018	C	Severity	CAV	C	VDR	563	NA	NA	4658	31885	3	0	0	0.644264	-0.096949	0.907602	0.767181	0.899439	1	0.999995
chr2.127137039.A.G	rs744373	G	Severity	CAV	G	-	695.4	Lupus (localized and systemic)	dermatologic	517	32022	3	0	0	0.76158	0.00830539	1.00834	0.0657237	0.89944	1	0.999995
chr14.102356233.A.G	rs11160678	G	Severity	CAV	G	CINP	337	Disorders of the autonomic nervous system	neurological	130	34527	3	0	0	0.705294	-0.0172125	0.982935	0.136211	0.899442	1	0.999995
chr13.112889041.C.T	rs9577175	T	Severity	CAV	T	ATP11A	362.6	Peripheral retinal degenerations	sense organs	200	33443	3	0	0	1.08507	0.0164478	1.01658	0.130168	0.899448	1	0.999995
chr12.47902438.G.T	rs11574024	T	Severity	CAV	T	VDR	427	Cardiac dysrhythmias	circulatory system	5052	29533	3	0.0173758	60.3424	5.04317	0.00671592	1.00674	0.0531501	0.899449	1	0.999995
chr4.67963489.G.A	rs6552134	G	Possible functional consequences	FCP + IP	G	TMPRSS11A	288.1	Decreased white blood cell count	hematopoietic	334	26042	2	0	0	0.116825	-0.0107031	0.989354	0.0847054	0.899449	1	0.999995
chr4.67910402.G.A	rs4860265	G	Possible functional consequences	FCP + IP	G	TMPRSS11A	599.4	Urinary incontinence	genitourinary	1520	28253	3	0	0	0.281595	0.00506651	1.00508	0.0400972	0.89945	1	0.999995
chr13.33129529.C.G	rs34425674	G	Risk factor	CAV	G	STARD13	614.5	Inflammatory disease of cervix, vagina, and vulva	genitourinary	872	36464	3	0	0	1.23686	0.0311136	1.0316	0.246239	0.899451	1	0.999995
chr1.27373964.C.T	rs141300199	T	Severity	CAV	T	FCN3	532	Dysphagia	digestive	1121	28406	3	0	0	0.282219	0.077004	1.08005	0.609449	0.899455	1	0.999995
chr22.24011037.T.C	rs11090305	C	Severity	CAV	C	-	585.3	Chronic renal failure [CKD]	genitourinary	2397	30088	3	0	0	1.09028	-0.00451963	0.995491	0.0357737	0.899463	1	0.999995
chr1.206773552.T.C	rs1800896	C	Severity	FCP	C	IL10	245.2	Chronic thyroiditis	endocrine/metabolic	900	31231	3	0.0245662	69.1429	6.48148	0.00640955	1.00643	0.0507329	0.899464	1	0.999995
chr1.206773552.T.C	rs1800896	C	Severity	FCP	C	IL10	245.21	Chronic lymphocytic thyroiditis	endocrine/metabolic	900	31231	3	0.0245662	69.1429	6.48148	0.00640955	1.00643	0.0507329	0.899464	1	0.999995
chr4.153687301.A.G	rs1898830	G	Severity; Risk factor	CAV	G	TLR2	272.13	Mixed hyperlipidemia	endocrine/metabolic	3170	22901	3	0.00327481	45.8727	3.69499	0.00417124	1.00418	0.0330164	0.899464	1	0.999995
chr11.88824823.A.G	rs10831496	G	Severity	CAV-FE	G	GRM5	594.1	Calculus of kidney	genitourinary	357	12761	1	NA	NA	0	0.010479	1.01053	0.0829456	0.899466	1	0.999995
chr2.181488719.A.C	rs2034831	C	Severity	CAV	C	ITGA4	771	Musculoskeletal symptoms referable to limbs	symptoms	1295	34531	3	3.34182e-06	0	1.72891	-0.0126248	0.987455	0.0999302	0.899466	1	0.999995
chr3.148742201.A.C	rs5186	C	Severity	CAV	C	AGTR1	287.3	Thrombocytopenia	hematopoietic	803	36039	3	0	0	0.0419147	0.00824133	1.00828	0.0652349	0.899468	1	0.999995
chr5.142872984.C.T	rs10039856	C	Severity	CAV	T	ARHGAP26	707	Chronic ulcer of skin	dermatologic	932	37503	3	0	0	0.754936	0.00721207	1.00724	0.0570881	0.899469	1	0.999995
chr6.160731787.C.T	rs4252128	T	Potential functional effect on protein	FCP + IP	T	PLG	706.8	Other specified diseases of sebaceous glands	dermatologic	1290	33103	3	0	0	0.109586	0.0200195	1.02022	0.158469	0.89947	1	0.999995
chr9.87726001.C.A	rs41307457	C;A	Possible functional consequences	FCP + IP	A	CTSL	292.4	Altered mental status	mental disorders	304	34815	3	0	0	1.22169	0.0178612	1.01802	0.141385	0.899471	1	0.999995
chr2.162267541.C.T	rs1990760	T	Risk factor; Severity	CAV	T	IFIH1	579	Other symptoms involving abdomen and pelvis	digestive	213	22122	2	0.00587733	14.6947	1.17226	-0.0142483	0.985853	0.112792	0.899475	1	0.999995
chr12.47903511.T.C	rs11574018	C	Severity	CAV	C	VDR	418	Nonspecific chest pain	circulatory system	4987	29390	3	0	0	0.000120718	-10.6079	2.47197e-05	83.9811	0.899484	1	0.999995
chr4.143999443.G.A	rs7683365	A	Risk factor	FCP + IP	A	GYPB	579	Other symptoms involving abdomen and pelvis	digestive	250	30147	3	0.0145931	23.4437	2.61246	0.0134896	1.01358	0.1068	0.899488	1	0.999995
chr2.6013310.G.A	rs73910904	A	Risk factor	CAV	A	-	479	Other upper respiratory disease	respiratory	1430	26681	3	0	0	0.856978	-0.0168794	0.983262	0.133637	0.899489	1	0.999995
chrX.15603134.G.A	rs7885856	G;A	Possible functional consequences	FCP + IP	A	ACE2	695.7	Prurigo and Lichen	dermatologic	300	32367	3	0.160098	32.589	2.96688	-0.0253498	0.974969	0.200709	0.899494	1	0.999995
chr10.51197961.C.A	rs7897633	A	Severity in European-Americans	CAV	C	PRKG1	574.1	Cholelithiasis	digestive	732	37268	3	0.00123356	0	1.89879	-0.00742544	0.992602	0.0587918	0.899494	1	0.999995
chr10.22439346.T.C	-	HLA-A*02:02	Protective	IP	C	HLA-A	442	Other aneurysm	circulatory system	866	33029	3	0.00853549	39.2808	3.29385	0.0148382	1.01495	0.117485	0.899495	1	0.999995
chr4.166008836.A.T	rs17047200	TT genotype	Severity (TT genotype)*Conflicting; Risk factor (AA genotype)*Conflicting	CAV	T	TLL1	090	Sexually transmitted infections (not HIV or hepatitis)	infectious diseases	882	36888	3	0	0	1.27145	-0.00817559	0.991858	0.0647414	0.89951	1	0.999995
chr1.161509955.A.G	rs1801274	G	Severity	CAV	G	FCGR2A	440	Atherosclerosis	circulatory system	110	11387	1	NA	NA	0	-0.0177937	0.982364	0.140917	0.899518	1	0.999995
chr4.69615987.C.T	rs7688383	T	Loss of smell and taste	CAV	T	UGT2A1	172.1	Melanomas of skin, dx or hx	neoplasms	133	27328	2	0	0	0.642464	0.0160876	1.01622	0.127406	0.899518	1	0.999995
chr7.107967457.C.T	rs2237698	T	Severity	CAV	T	LAMB1	594.1	Calculus of kidney	genitourinary	1216	37104	3	3.54799e-05	35.5706	3.10417	-0.00793278	0.992099	0.0628249	0.89952	1	0.999995
chr16.89196249.G.A	rs117169628	A	Severity	CAV	A	SLC22A31	580	Nephritis; nephrosis; renal sclerosis	genitourinary	713	32018	3	0	0	0.337308	-0.0128935	0.987189	0.102119	0.899526	1	0.999995
chr10.52771466.C.T	rs1800451	T	Potential functional effect on protein	FCP + IP	T	MBL2	426.91	Cardiac pacemaker in situ	circulatory system	458	29482	3	0	0	0.591592	-0.017173	0.982974	0.136015	0.899527	1	0.999995
chr1.196673103.G.A	rs800292	A	Severity	CAV	A	CFH	696.4	Psoriasis	dermatologic	587	23819	2	0	0	0.212884	-0.00822948	0.991804	0.065182	0.899531	1	0.999995
chr2.112913801.G.T	rs3811046	T	Risk factor	CAV	G	IL37	304	Adjustment reaction	mental disorders	762	18492	2	0.00848079	52.1758	2.09099	0.00742632	1.00745	0.0588213	0.899532	1	0.999995
chr2.195499753.A.C	rs73060484	C	Severity	CAV	C	-	227.1	Benign neoplasm of adrenal gland	neoplasms	105	37997	3	0	0	0.30376	0.0294872	1.02993	0.233572	0.899538	1	0.999995
chrX.15581240.G.A	rs147464721	A	Severity	CAV	A	ACE2	454.11	Varicose veins of lower extremity, symptomtic	circulatory system	1150	31991	3	0.892218	12.2092	2.27814	0.0652716	1.06745	0.517028	0.899539	1	0.999995
chrX.15587729.C.T	rs4646140	T	Severity	CAV	T	ACE2	447	Other disorders of arteries and arterioles	circulatory system	465	33350	3	0	0	0.00893252	0.0236724	1.02395	0.18752	0.899542	1	0.999995
chr8.38963809.A.G	rs10808999	G	Severity	CAV	A	PLEKHA2	197	Chemotherapy	neoplasms	411	8511	1	NA	NA	0	0.0241811	1.02448	0.191553	0.899545	1	0.999995
chr11.784340.C.G	rs7104929	G	Severity	CAV-FE	G	-	110	Dermatophytosis / Dermatomycosis	infectious diseases	2908	31075	3	0.00481399	56.6571	4.61436	-0.00405134	0.995957	0.0320943	0.899548	1	0.999995
chr11.320836.C.T	rs34481144	T	Severity	CAV	T	IFITM3	595	Hydronephrosis	genitourinary	200	35662	3	0	0	1.22818	0.0153747	1.01549	0.121801	0.899552	1	0.999995
chr7.22548762.C.T	rs13227460	T	Severity	CAV	T	STEAP1B	317.11	Alcoholic liver damage	mental disorders	251	31252	3	0	0	0.880439	0.0156841	1.01581	0.124254	0.899553	1	0.999995
chr2.127137039.A.G	rs744373	G	Severity	CAV	G	-	252.1	Hyperparathyroidism	endocrine/metabolic	599	35091	3	0.00250687	26.5484	2.72288	0.00773694	1.00777	0.0612953	0.899555	1	0.999995
chr7.107967457.C.T	rs2237698	T	Severity	CAV	T	LAMB1	772	Symptoms of the muscles	symptoms	216	36404	3	0.0221085	17.0696	2.41166	-0.0195341	0.980655	0.154759	0.899555	1	0.999995
chr21.41473456.A.G	rs17854725	G	Severity	CAV	A	TMPRSS2	433.1	Occlusion and stenosis of precerebral arteries	circulatory system	218	12269	1	NA	NA	0	0.0126052	1.01268	0.0998751	0.899566	1	0.999995
chr9.131672331.T.G	rs12551879	G	Severity	CAV	G	RAPGEF1	481	Influenza	respiratory	157	34167	3	0.0316764	0	1.79358	0.0267597	1.02712	0.212036	0.899571	1	0.999995
chr11.71456403.G.T	rs12785878	G	Severity	CAV	G	NADSYN1	476	Allergic rhinitis	respiratory	975	9813	1	NA	NA	0	0.00680074	1.00682	0.0538874	0.899571	1	0.999995
chr11.320836.C.T	rs34481144	T	Severity	CAV	T	IFITM3	381.1	Otitis media	sense organs	243	34650	3	0	0	1.53504	0.0141994	1.0143	0.112522	0.89958	1	0.999995
chr1.155175305.G.A	rs7528026	A	Severity	CAV	A	TRIM46	340.1	Migrain with aura	neurological	351	33524	3	0	0	0.524566	0.0362589	1.03692	0.287348	0.899586	1	0.999995
chr9.132278286.T.C	rs11243705	C	Severity	CAV	C	SETX	275.51	Hypocalcemia	endocrine/metabolic	172	36619	3	0	0	0.616824	0.0202285	1.02043	0.160311	0.899587	1	0.999995
chr7.117611595.T.G	rs150212784	G	Severity	CAV	G	CFTR	426	Cardiac conduction disorders	circulatory system	1556	22566	2	0	0	0.055638	-0.0596744	0.942071	0.47292	0.899587	1	0.999995
chr8.73355963.T.C	rs2010843	C	Severity	CAV	C	RDH10-AS1	327.71	Restless legs syndrome	neurological	126	19468	2	0	0	0.524758	0.0183652	1.01853	0.145552	0.899592	1	0.999995
chr21.41494374.C.T	rs114363287	T	Risk factor	CAV	T	TMPRSS2	443.7	Peripheral angiopathy in diseases classified elsewhere	circulatory system	830	21476	2	0	0	0.0023362	-0.0744916	0.928215	0.590382	0.899593	1	0.999995
chr5.1211624.A.G	rs76067074	G	Severity	CAV-FE	G	SLC6A19	456	Chronic venous insufficiency [CVI]	circulatory system	1169	31341	3	0	0	0.355867	0.0138591	1.01396	0.109841	0.899594	1	0.999995
chr13.23084699.A.G	rs1984162	G	Severity	CAV	G	-	509	Respiratory failure, insufficiency, arrest	respiratory	263	36736	3	0	0	1.47368	-0.0134883	0.986602	0.106905	0.899597	1	0.999995
chr10.22439346.T.C	-	HLA-A*02:02	Protective	IP	C	HLA-A	429	Ill-defined descriptions and complications of heart disease	circulatory system	1001	33791	3	0	0	1.07029	-0.0141937	0.985907	0.112512	0.899611	1	0.999995
chr15.34253720.A.G	rs2705343	G	Severity	CAV-FE	G	SLC12A6	172.2	Other non-epithelial cancer of skin	neoplasms	519	27194	2	0	0	0.177185	0.0105339	1.01059	0.0835147	0.899627	1	0.999995
chr1.230710048.A.G	rs699	G	Severity	CAV	A	AGT	771.1	Swelling of limb	symptoms	971	22319	2	0.0045243	36.5662	1.57645	-0.0071009	0.992924	0.0562984	0.899629	1	0.999995
chr17.45422978.G.C	rs1230082	G	Severity	CAV	G	ARHGAP27	496	Chronic airway obstruction	respiratory	1501	22456	2	0.00883681	69.814	3.31279	-0.00520888	0.994805	0.0412999	0.899634	1	0.999995
chr1.230710048.A.G	rs699	G	Severity	CAV	A	AGT	709	Diffuse diseases of connective tissue	dermatologic	371	21073	2	0	0	0.521293	-0.0110601	0.989001	0.0876931	0.899634	1	0.999995
chr1.169597075.C.T	rs6127	T	Severity in males	CAV	C	SELP	496.21	Obstructive chronic bronchitis	respiratory	517	29655	3	0.0196622	53.3257	4.28501	0.00921222	1.00925	0.0730443	0.899638	1	0.999995
chr12.6845711.C.T	rs5443	T	protective	CAV	T	CDCA3	792	Abnormal Papanicolaou smear of cervix and cervical HPV	genitourinary	321	26746	2	0	0	0.00442271	0.0104609	1.01052	0.0829459	0.89964	1	0.999995
chr17.27263807.T.C	rs60811869	C	Severity	CAV	C	-	274	Gout and other crystal arthropathies	endocrine/metabolic	875	38047	3	0	0	1.74407	-0.017626	0.982528	0.139766	0.899645	1	0.999995
chr12.8608014.A.G	rs11613792	A	Severity	CAV	G	AICDA	334	Degenerative disease of the spinal cord	neurological	208	32569	3	0.00584905	8.17759	2.17812	-0.0151392	0.984975	0.120059	0.899655	1	0.999995
chr16.57636629.G.A	rs7499679	A	Severity	CAV	A	ADGRG1	244.4	Hypothyroidism NOS	endocrine/metabolic	3109	30755	3	0	0	0.893904	0.0040075	1.00402	0.0317819	0.899658	1	0.999995
chr6.31575324.G.A	rs361525	G	Severity	CAV-FE	A	TNF	426.92	Cardiac defibrillator in situ	circulatory system	420	29652	3	0	0	1.1091	-0.0214429	0.978785	0.170065	0.899663	1	0.999995
chr9.87726001.C.A	rs41307457	C;A	Possible functional consequences	FCP + IP	A	CTSL	800	Fracture of lower limb	injuries & poisonings	391	34925	3	0.0279466	36.8692	3.16803	0.0162692	1.0164	0.129034	0.899665	1	0.999995
chr14.94566450.G.A	rs2093266	A	Risk factor for acute kidney injury	CAV	A	SERPINA4	773	NA	NA	4488	28922	3	0	0	0.916112	-0.00401445	0.995994	0.0318413	0.899671	1	0.999995
chr3.146517122.G.A	rs343320	A	Severity	CAV-FE	A	PLSCR1	180.3	Cervical intraepithelial neoplasia [CIN] [Cervical dysplasia]	neoplasms	372	34795	3	0	0	0.988843	-0.0226552	0.9776	0.1797	0.899675	1	0.999995
chr2.181488719.A.C	rs2034831	C	Severity	CAV	C	ITGA4	285.21	Anemia in chronic kidney disease	hematopoietic	511	29035	3	0	0	0.359156	-0.0201763	0.980026	0.160049	0.899682	1	0.999995
chr4.67963489.G.A	rs6552134	G	Possible functional consequences	FCP + IP	A	TMPRSS11A	512	Other symptoms of respiratory system	respiratory	2663	5072	1	NA	NA	0	-0.00549804	0.994517	0.043614	0.899683	1	0.999995
chr13.22495675.AG.A	rs10714879	A	Severity	CAV	A	-	705	Disorders of sweat glands	dermatologic	107	7558	1	NA	NA	0	0.023772	1.02406	0.188576	0.899684	1	0.999995
chr2.196087686.G.A	rs2176724	A	Severity	CAV	A	-	535.9	Gastritis and duodenitis, NOS	digestive	829	35968	3	3.67051e-07	0	1.65101	0.00836157	1.0084	0.0663365	0.899694	1	0.999995
chr12.8058591.T.C	rs7842	C	Risk factor; Severity	CAV	C	C3AR1	721	Spondylosis and allied disorders	musculoskeletal	2258	33309	3	0	0	0.327639	-0.00422032	0.995789	0.0334822	0.899695	1	0.999995
chr17.16948873.A.G	rs34557412	G	Severity	CAV	G	TNFRSF13B	727	Other disorders of synovium, tendon, and bursa	musculoskeletal	1385	29385	3	0	0	0.505537	0.046898	1.04802	0.37207	0.899695	1	0.999995
chr12.52726315.TC.T	rs5798227	T	Risk factor	CAV	TC	-	649.1	Diabetes or abnormal glucose tolerance complicating pregnancy	pregnancy complications	223	38500	3	0	0	1.10046	-0.0213064	0.978919	0.169037	0.899696	1	0.999995
chr2.127137039.A.G	rs744373	G	Severity	CAV	G	-	726	Peripheral enthesopathies and allied syndromes	musculoskeletal	2625	29369	3	0	0	0.872887	-0.0038633	0.996144	0.0306518	0.899702	1	0.999995
chr11.320836.C.T	rs34481144	T	Severity	CAV	T	IFITM3	276.13	Hyperpotassemia	endocrine/metabolic	1248	32776	3	0.00934886	50.8699	4.07082	-0.00654806	0.993473	0.0519548	0.899705	1	0.999995
chr7.117559590.ATCT.A	rs113993960	A	Severity	CAV	A	CFTR	302	Sexual and gender identity disorders	mental disorders	278	24276	3	0	0	0.00204443	-0.0914334	0.912622	0.725476	0.899706	1	0.999995
chr11.34482745.G.A	rs61882275	G	Severity	CAV	A	ELF5	798.1	Chronic fatigue syndrome	symptoms	355	30379	3	0	0	0.401994	-0.0100601	0.98999	0.0798278	0.899715	1	0.999995
chr5.21768177.G.A	-	HLA-A*02:02	Protective	IP	A	HLA-A	696.42	Psoriatic arthropathy	dermatologic	148	22809	2	0.0395839	54.2911	2.18776	-0.01509	0.985023	0.119745	0.899719	1	0.999995
chr10.98166813.G.T	rs10786398	T	Severity	CAV	T	R3HCC1L	369	Infection of the eye	sense organs	846	33355	3	0.00409038	4.88075	2.10262	-0.00792716	0.992104	0.0629056	0.899719	1	0.999995
chr20.50172836.A.G	rs6122883	G	Severity	CAV-FE	G	LINC01273	611.1	Abnormal mammogram	genitourinary	1493	32971	3	4.11405e-06	0	1.61927	0.00570428	1.00572	0.0452681	0.899723	1	0.999995
chr3.149000300.G.T	rs76488148	T	Severity	CAV	T	GYG1	363.3	Chorioretinal scars	sense organs	124	33706	3	0.0762596	14.3802	2.33591	-0.0275249	0.972851	0.218434	0.899724	1	0.999995
chr3.146517122.G.A	rs343320	A	Severity	CAV-FE	A	PLSCR1	695.8	Other specified erythematous conditions	dermatologic	325	32169	3	0	0	0.252146	0.0223317	1.02258	0.17724	0.899734	1	0.999995
chr19.31533051.C.A	rs8105499	C	Severity	CAV	A	LINC02841	695.7	Prurigo and Lichen	dermatologic	298	31684	3	0.102459	71.6517	7.0551	0.0129568	1.01304	0.102844	0.899744	1	0.999995
chr2.167953627.G.A	rs7595310	A	Severity	CAV-FE	A	STK39	189.11	Malignant neoplasm of kidney, except pelvis	neoplasms	100	29053	2	0	0	1.86259e-05	-0.0204513	0.979756	0.162343	0.899751	1	0.999995
chr19.35687796.G.A	rs77127536	A	Severity	CAV	A	TYMSP2	687.2	NA	NA	302	38005	3	0	0	0.350201	-0.0147278	0.98538	0.116916	0.899757	1	0.999995
chr3.1052111.C.G	rs1504061	G	Severity	CAV	G	-	367.2	Astigmatism	sense organs	207	34469	3	0.0237805	23.6565	2.61974	-0.0271556	0.97321	0.215602	0.89977	1	0.999995
chr10.8988345.A.T	rs71481792	A	Severity	CAV	T	-	591	Urinary tract infection	genitourinary	2253	31331	3	0	0	0.697497	0.00480861	1.00482	0.0381783	0.89977	1	0.999995
chr1.46309111.A.G	rs41292543	G	Severity	CAV-FE	G	UQCRH	153.3	Malignant neoplasm of rectum, rectosigmoid junction, and anus	neoplasms	727	34612	3	0	0	1.16662	0.0141915	1.01429	0.112686	0.89978	1	0.999995
chr9.87725456.A.T	rs56952354	A;T	Possible functional consequences	FCP + IP	T	CTSL	585.33	Chronic Kidney Disease, Stage III	genitourinary	207	24810	2	0.431093	49.7769	1.99112	-0.0576761	0.943956	0.457977	0.899782	1	0.999995
chr11.71456403.G.T	rs12785878	G	Severity	CAV	T	NADSYN1	571.5	Other chronic nonalcoholic liver disease	digestive	1995	21165	2	0.00190744	29.5994	1.42044	-0.00457311	0.995437	0.0363146	0.899787	1	0.999995
chr1.12192898.T.G	rs1061622	T	Severity	CAV-FE	G	TNFRSF1B	227.3	Benign neoplasm of pituitary gland and craniopharyngeal duct (pouch)	neoplasms	270	38270	3	0	0	1.84033	0.0139748	1.01407	0.110979	0.899793	1	0.999995
chr11.611919.C.G	rs702966	C	Severity in African-Americans	CAV	C	PHRF1	249	Secondary diabetes mellitus	endocrine/metabolic	387	5986	1	NA	NA	0	0.00963364	1.00968	0.0765057	0.899795	1	0.999995
chr1.12192898.T.G	rs1061622	T	Severity	CAV-FE	G	TNFRSF1B	743.9	Osteopenia or other disorder of bone and cartilage	musculoskeletal	224	34756	3	0	0	0.686691	-0.0151931	0.984922	0.12066	0.899798	1	0.999995
chr16.16924042.C.A	rs1453512	A	Severity	CAV	C	-	227.3	Benign neoplasm of pituitary gland and craniopharyngeal duct (pouch)	neoplasms	261	37797	3	0	0	0.958708	-0.0131877	0.986899	0.104736	0.899801	1	0.999995
chr2.167953627.G.A	rs7595310	A	Severity	CAV-FE	G	STK39	593	Hematuria	genitourinary	285	7497	1	NA	NA	0	-0.0124035	0.987673	0.0985093	0.899802	1	0.999995
chr11.320836.C.T	rs34481144	T	Severity	CAV	T	IFITM3	745	Pain in joint	musculoskeletal	8488	23330	3	0.000713487	20.7928	2.52502	0.00298435	1.00299	0.023702	0.899802	1	0.999995
chr19.39248147.C.T	rs12979860	C	Severity (C allele)*Conflicting; Risk factor (T allele)*Conflicting	CAV	C	IFNL4	327	Sleep disorders	neurological	882	7397	1	NA	NA	0	-0.0066677	0.993354	0.0529575	0.899806	1	0.999995
chr4.71742666.T.G	rs2282679	G	Severity	CAV	G	GC	270	Disorders of protein plasma/amino-acid transport and metabolism	endocrine/metabolic	419	36591	3	3.04293e-06	0	1.90473	0.0116764	1.01174	0.0927429	0.89981	1	0.999995
chr22.19963748.G.A	rs4680	A	Risk factor	FCP	A	COMT	703	Diseases of nail, NOS	dermatologic	244	34599	3	1.52783e-07	0	1.70854	0.0120523	1.01213	0.0957314	0.899814	1	0.999995
chr6.45737076.T.A	rs16873740	A	Severity	CAV	A	-	246.7	Abnormal results of function study of thyroid	endocrine/metabolic	128	31125	3	0	0	0.32985	0.0216391	1.02187	0.171884	0.899816	1	0.999995
chr13.33129529.C.G	rs34425674	G	Risk factor	CAV	G	STARD13	395.2	Nonrheumatic aortic valve disorders	circulatory system	964	34781	3	0.448143	70.5622	6.79398	0.0238001	1.02409	0.189053	0.899818	1	0.999995
chr4.67963489.G.A	rs6552134	G	Possible functional consequences	FCP + IP	G	TMPRSS11A	426.91	Cardiac pacemaker in situ	circulatory system	384	22273	2	0.00682083	33.5278	1.50439	-0.0103511	0.989702	0.0822265	0.899822	1	0.999995
chr10.76490426.T.C	rs114026383	C	Risk factor for European population	CAV	C	LRMDA	530.11	GERD	digestive	7163	28397	3	7.54421e-06	0	1.57725	-0.00953613	0.990509	0.0757555	0.899827	1	0.999995
chr10.89010241.T.C	rs982764	T	Severity	CAV-FE	C	FAS	474	Acute and chronic tonsillitis	respiratory	144	26526	3	0.0311496	40.3356	3.35208	0.0163094	1.01644	0.129573	0.899835	1	0.999995
chr3.141689849.A.G	rs6440031	G	Severity	CAV	A	LINC02618	446	Polyarteritis nodosa and allied conditions	circulatory system	191	29600	3	0	0	1.10793	0.0264894	1.02684	0.210463	0.899841	1	0.999995
chr9.133251249.A.G	rs7849280	G	Protective	CAV	G	ABO	747.1	Cardiac congenital anomalies	congenital anomalies	323	38659	3	0	0	1.30176	-0.0159082	0.984218	0.126399	0.899845	1	0.999995
chr21.41494374.C.T	rs114363287	T	Risk factor	CAV	T	TMPRSS2	300.11	Generalized anxiety disorder	mental disorders	864	15235	2	0	0	0.173079	0.0655079	1.0677	0.520533	0.899852	1	0.999995
chr12.112919388.G.A	rs10774671	A	Severity (A allele); Protective (G allele)	CAV-FE	G	OAS1	250.25	Diabetes type 2 with peripheral circulatory disorders	endocrine/metabolic	777	20730	2	0	0	0.0514345	0.00726714	1.00729	0.0577456	0.899853	1	0.999995
chr1.12207235.C.T	rs3397	T	Severity	CAV-FE	T	TNFRSF1B	626.11	Absent or infrequent menstruation	genitourinary	120	6256	1	NA	NA	0	0.0234317	1.02371	0.186195	0.899855	1	0.999995
chr11.2872637.A.G	rs10766439	A	Severity	CAV	A	-	244.1	Secondary hypothyroidism	endocrine/metabolic	907	30268	3	0	0	1.44236	-0.00697165	0.993053	0.0553989	0.899855	1	0.999995
chr7.107967457.C.T	rs2237698	T	Severity	CAV	T	LAMB1	362.2	Degeneration of macula and posterior pole of retina	sense organs	711	33593	3	0	0	0.0907315	-0.0107816	0.989276	0.0856808	0.899863	1	0.999995
chr11.320772.A.G	rs12252	G	Severity; Risk factor	CAV	G	IFITM3	698	Pruritus and related conditions	dermatologic	1093	35039	3	0	0	1.01424	-0.00776279	0.992267	0.061692	0.899865	1	0.999995
chr2.162267541.C.T	rs1990760	T	Risk factor; Severity	CAV	T	IFIH1	366.2	Senile cataract	sense organs	1464	22146	2	0.00354784	40.0498	1.66805	0.00590849	1.00593	0.0469571	0.899869	1	0.999995
chr4.107694523.TG.T	rs70947091	T	Severity	CAV-FE	T	PAPSS1	366.2	Senile cataract	sense organs	1878	34067	3	1.49575e-06	20.8349	2.52637	-0.00547457	0.99454	0.0435101	0.899872	1	0.999995
chr1.155133406.T.G	rs4971066	G	Risk factor	CAV	G	EFNA1	289.8	Polycythemia, secondary	hematopoietic	167	34012	3	0	0	1.30097	-0.0200151	0.980184	0.159087	0.89988	1	0.999995
chr4.166008836.A.T	rs17047200	TT genotype	Severity (TT genotype)*Conflicting; Risk factor (AA genotype)*Conflicting	CAV	T	TLL1	741	Symptoms and disorders of the joints	musculoskeletal	1756	34877	3	5.36859e-06	40.9365	3.38618	0.00562315	1.00564	0.0446954	0.899882	1	0.999995
chr6.105878879.T.A	rs9386484	T	Severity	CAV	A	-	701.2	Scar conditions and fibrosis of skin	dermatologic	193	29941	3	0.0203354	25.7388	2.6932	-0.0146089	0.985497	0.116124	0.899887	1	0.999995
chr11.2872637.A.G	rs10766439	A	Severity	CAV	A	-	395.1	Nonrheumatic mitral valve disorders	circulatory system	835	33762	3	0.0262588	72.2145	7.19799	-0.00721357	0.992812	0.0573454	0.899897	1	0.999995
chr12.52726315.TC.T	rs5798227	T	Risk factor	CAV	TC	-	740.2	Osteoarthrosis, generalized	musculoskeletal	201	31099	3	0.447509	76.8677	8.64593	0.0236814	1.02396	0.188282	0.899909	1	0.999995
chr9.33426577.A.G	rs10813976	G	Severity	CAV	G	-	475.9	Postnasal drip	respiratory	753	26528	3	0	0	0.548041	-0.00883608	0.991203	0.0702534	0.899911	1	0.999995
chr1.155197995.A.G	rs41264915	A	Severity	CAV-FE	G	THBS3	288.1	Decreased white blood cell count	hematopoietic	526	34493	3	0	0	0.0695601	-0.0107643	0.989293	0.0855864	0.899913	1	0.999995
chr4.107694523.TG.T	rs70947091	T	Severity	CAV-FE	T	PAPSS1	1010	NA	NA	21227	11902	3	0	0	0.552659	0.00253133	1.00253	0.0201266	0.899914	1	0.999995
chr4.188627868.CTCT.C	rs1734523522	C	Severity	CAV	C	LINC01060	724.8	Other symptoms referable to back	musculoskeletal	246	32863	3	0.0624324	46.9062	3.76692	0.0186785	1.01885	0.148531	0.899926	1	0.999995
chr6.41534945.A.C	rs1886814	C	Severity	CAV-FE	C	FOXP4-AS1	244	Hypothyroidism	endocrine/metabolic	3820	31106	3	8.59911e-07	6.94957	2.14937	0.0057276	1.00574	0.0455467	0.899928	1	0.999995
chr21.41465040.G.A	rs17001042	A	Possible functional consequences	FCP + IP	A	TMPRSS2	571.8	Liver abscess and sequelae of chronic liver disease	digestive	301	32850	3	0.44288	61.3916	5.18022	-0.0318228	0.968678	0.253082	0.899937	1	0.999995
chr12.6845711.C.T	rs5443	T	protective	CAV	T	CDCA3	255	Disorders of adrenal glands	endocrine/metabolic	363	26602	2	0.00244952	16.7703	1.20149	0.00978456	1.00983	0.0778191	0.899942	1	0.999995
chr14.102356233.A.G	rs11160678	G	Severity	CAV	G	CINP	577.3	Cyst and pseudocyst of pancreas	digestive	199	38084	3	0	0	0.388278	0.013624	1.01372	0.108363	0.899949	1	0.999995
chr11.88824823.A.G	rs10831496	G	Severity	CAV-FE	A	GRM5	415.1	Acute pulmonary heart disease	circulatory system	494	24799	2	0	0	0.0180329	0.00955096	1.0096	0.0759697	0.899953	1	0.999995
chr9.78543197.A.G	rs7027911	A	Severity	CAV	G	-	694	Dyschromia and Vitiligo	dermatologic	473	21272	2	0	0	0.671015	0.00949161	1.00954	0.0754977	0.899953	1	0.999995
chr8.16932640.T.C	rs118072448	T	Severity	CAV	C	-	381	Otitis media and Eustachian tube disorders	sense organs	389	35651	3	0.188355	62.4485	5.32601	0.0227402	1.023	0.18088	0.899954	1	0.999995
chr5.174562335.T.A	rs2220543	T	Severity	CAV	A	SUMO2P6	172.21	Basal cell carcinoma	neoplasms	274	27676	2	0	0	0.0995177	-0.0122684	0.987807	0.0975894	0.899958	1	0.999995
chr12.132489230.GC.G	rs56106917	G	Severity	CAV	G	FBRSL1	250.25	Diabetes type 2 with peripheral circulatory disorders	endocrine/metabolic	1122	26884	3	0	0	0.953095	-0.00622966	0.99379	0.0495543	0.899959	1	0.999995
chr13.112889041.C.T	rs9577175	T	Severity	CAV	T	ATP11A	764	Sciatica	symptoms	1920	31816	3	5.50967e-07	0	1.62727	-0.00563142	0.994384	0.044811	0.899993	1	0.999995
chr9.133257521.T.TC	rs8176719	TC	Severity; Risk factor	CAV-FE	TC	ABO	709.7	Unspecified diffuse connective tissue disease	dermatologic	154	31849	3	0.140259	73.7906	7.63085	-0.0156316	0.98449	0.124401	0.900006	1	0.999995
chr12.112919388.G.A	rs10774671	A	Severity (A allele); Protective (G allele)	CAV-FE	A	OAS1	153	Colorectal cancer	neoplasms	271	7880	1	NA	NA	0	0.0112745	1.01134	0.0897272	0.900006	1	0.999995
chr5.1211624.A.G	rs76067074	G	Severity	CAV-FE	G	SLC6A19	255.1	Adrenal hyperfunction	endocrine/metabolic	136	34453	3	0	0	0.114494	0.0394402	1.04023	0.313883	0.900007	1	0.999995
chr14.80203237.T.C	rs225014	C	Severity	CAV	C	DIO2	197	Chemotherapy	neoplasms	1412	34314	3	0	0	1.02969	0.00492503	1.00494	0.0391966	0.90001	1	0.999995
chr17.16948873.A.G	rs34557412	G	Severity	CAV	G	TNFRSF13B	740.11	Osteoarthrosis, localized, primary	musculoskeletal	3635	31103	3	0.129782	34.1718	3.03821	-0.0307254	0.969742	0.244536	0.900011	1	0.999995
chr7.128938247.T.G	rs10488631	TCTA haplotype	Severity in European-Americans	CAV	T	IRF5	459.7	Blood vessel replaced	circulatory system	134	23518	2	0.0261494	40.0345	1.66762	-0.0158419	0.984283	0.12609	0.900017	1	0.999995
chr21.41509390.C.G	rs12626358	G	Possible functional consequences	FCP + IP	G	TMPRSS2	416	Cardiomegaly	circulatory system	244	37260	3	0.0738437	62.745	5.36841	0.0138465	1.01394	0.110217	0.900025	1	0.999995
chr10.51197961.C.A	rs7897633	A	Severity in European-Americans	CAV	C	PRKG1	371.1	Uveitis, noninfectious or NOS	sense organs	213	33617	3	0.0251538	40.8283	3.37999	-0.0140177	0.98608	0.111583	0.900029	1	0.999995
chr13.73984368.C.T	rs12871414	C	Severity	CAV	T	KLF12	722.8	Postlaminectomy syndrome	musculoskeletal	169	32723	3	0	0	0.869897	0.0174168	1.01757	0.138648	0.900033	1	0.999995
chr1.20166359.C.T	rs72663004	T	Severity	CAV	T	PLA2G2C	374	Other disorders of eyelids	sense organs	442	33658	3	0.0244023	27.4225	2.75567	-0.0206214	0.97959	0.164163	0.900036	1	0.999995
chr22.22210343.A.T	rs5757427	T	Severity	CAV	A	IGLV10-54	585.33	Chronic Kidney Disease, Stage III	genitourinary	252	20526	3	0.0295473	44.9985	3.63626	-0.0132069	0.98688	0.105138	0.900036	1	0.999995
chrX.15599938.A.G	rs2106809	G	Severity	CAV	G	ACE2	411.8	Other chronic ischemic heart disease, unspecified	circulatory system	257	33178	3	0	0	0.656275	-0.0166359	0.983502	0.132436	0.900037	1	0.999995
chr6.6924962.A.C	rs6933436	C	Severity	CAV	C	-	579	Other symptoms involving abdomen and pelvis	digestive	273	33144	3	0.0337791	53.5621	4.30683	0.0118627	1.01193	0.0944411	0.900041	1	0.999995
chr15.60845514.G.A	rs17303202	A	Risk factor; Severity	CAV-FE	A	RORA	317.11	Alcoholic liver damage	mental disorders	255	31994	3	0	0	0.279749	-0.0127745	0.987307	0.101707	0.900048	1	0.999995
chr9.78543197.A.G	rs7027911	A	Severity	CAV	G	-	071	Human immunodeficiency virus [HIV] disease	infectious diseases	2264	17317	2	0	0	0.0606714	-0.00477222	0.995239	0.0379963	0.900051	1	0.999995
chr4.25613313.G.A	-	HLA-A*02:02	Protective	IP	A	HLA-A	362.4	Retinal vascular changes and abnomalities	sense organs	365	33648	3	0.032936	51.5693	4.12962	0.0125888	1.01267	0.100238	0.900057	1	0.999995
chr15.33615902.C.T	rs12593288	C	Severity	CAV	T	RYR3	175	Acquired absence of breast	neoplasms	174	32919	3	0	0	1.05525	0.019269	1.01946	0.153442	0.900065	1	0.999995
chr4.67910532.T.C	rs9998258	T	Possible functional consequences	FCP + IP	C	TMPRSS11A	287	Purpura and other hemorrhagic conditions	hematopoietic	875	36027	3	0.0533002	51.1609	4.09508	-0.0154631	0.984656	0.123136	0.900066	1	0.999995
chr12.8058591.T.C	rs7842	C	Risk factor; Severity	CAV	C	C3AR1	229	Benign neoplasm of unspecified sites	neoplasms	270	38724	3	0.0635858	67.0225	6.06474	0.0117789	1.01185	0.0938066	0.900076	1	0.999995
chr6.30887474.G.A	rs4618569	AG genotype	Severity	CAV	A	DDR1	362.29	Macular degeneration (senile) of retina NOS	sense organs	230	33681	3	0.0876918	72.4739	7.26583	0.0135832	1.01368	0.108177	0.900077	1	0.999995
chr2.112913801.G.T	rs3811046	T	Risk factor	CAV	G	IL37	368	Visual disturbances	sense organs	830	26980	2	0	0	0.256385	-0.00704389	0.992981	0.0560978	0.900077	1	0.999995
chr6.6924962.A.C	rs6933436	C	Severity	CAV	C	-	578	Gastrointestinal hemorrhage	digestive	1677	33144	3	0	0	0.661402	0.00493464	1.00495	0.0393006	0.900079	1	0.999995
chr17.45995618.A.G	rs112572874	G	Risk factor	CAV-FE	G	MAPT	513.3	Hypoventilation	respiratory	108	25475	2	0	0	0.0198324	-0.0312639	0.96922	0.248993	0.900079	1	0.999995
chr9.30504351.C.T	rs17775810	TT genotype	Protective	CAV	T	LINC01242	274.11	Gouty arthropathy	endocrine/metabolic	327	37723	3	2.33097e-08	0	1.50957	-0.0155401	0.98458	0.123766	0.90008	1	0.999995
chr22.49281538.G.A	rs62220604	G	Severity	CAV	A	-	585	Renal failure	genitourinary	3470	30706	3	0	0	0.116146	0.00485478	1.00487	0.0386682	0.900088	1	0.999995
chr4.143999443.G.A	rs7683365	A	Risk factor	FCP + IP	A	GYPB	411.4	Coronary atherosclerosis	circulatory system	3652	29110	3	0	0	0.804893	0.00404861	1.00406	0.0322472	0.900089	1	0.999995
chr1.230710048.A.G	rs699	G	Severity	CAV	A	AGT	300.1	Anxiety disorder	mental disorders	3099	15245	2	0.0242285	86.7202	7.53026	-0.00412973	0.995879	0.032895	0.900094	1	0.999995
chr1.20166359.C.T	rs72663004	T	Severity	CAV	T	PLA2G2C	743.1	Osteoporosis	musculoskeletal	2453	34796	3	0.00576766	24.4983	2.64895	-0.00940731	0.990637	0.0749396	0.900102	1	0.999995
chr14.35401887.C.T	rs696	CC genotype	Severity	CAV	T	NFKBIA	276.5	Hypovolemia	endocrine/metabolic	156	26169	2	0.0286092	49.9463	1.99785	0.014792	1.0149	0.117839	0.900106	1	0.999995
chr16.78590128.A.G	rs72803978	A	Severity	CAV	G	WWOX	172.22	Squamous cell carcinoma	neoplasms	148	27732	2	0	0	0.431147	0.0352742	1.0359	0.281022	0.900111	1	0.999995
chr5.123497022.T.C	rs62377777	T	Severity	CAV	C	-	389	Hearing loss	sense organs	2015	34838	3	0	0	0.961747	0.00493685	1.00495	0.0393329	0.900116	1	0.999995
chr10.98166813.G.T	rs10786398	T	Severity	CAV	T	R3HCC1L	550.4	Umbilical hernia	digestive	398	36149	3	0	0	1.43313	-0.0112172	0.988845	0.0893697	0.900116	1	0.999995
chr9.21131628.G.C	rs12236000	G	Severity	CAV	C	-	429.3	Symptoms involving cardiovascular system	circulatory system	657	33921	3	0	0	0.993245	-0.011858	0.988212	0.094479	0.90012	1	0.999995
chr6.45737076.T.A	rs16873740	A	Severity	CAV	A	-	781.2	Abnormal posture	symptoms	179	38042	3	0.0737361	51.2415	4.10185	0.0179749	1.01814	0.143216	0.900121	1	0.999995
chr7.128938247.T.G	rs10488631	TCTA haplotype	Severity in European-Americans	CAV	T	IRF5	272.1	Hyperlipidemia	endocrine/metabolic	9562	14351	2	0	0	0.185187	0.00270055	1.0027	0.0215169	0.900121	1	0.999995
chr16.3500977.C.G	rs2301762	G	Severity	CAV	G	CLUAP1	531	Peptic ulcer (excl. esophageal)	digestive	504	38217	3	0.604369	74.7558	7.92261	0.0223741	1.02263	0.17827	0.900123	1	0.999995
chr17.31410594.G.A	rs178840	G	Severity	CAV	A	RAB11FIP4	569	Other disorders of intestine	digestive	201	10903	1	NA	NA	0	0.0138944	1.01399	0.110712	0.900127	1	0.999995
chr4.153687301.A.G	rs1898830	G	Severity; Risk factor	CAV	G	TLR2	701	Other hypertrophic and atrophic conditions of skin	dermatologic	917	35741	3	0.0304651	66.7498	6.01501	0.00696702	1.00699	0.0555148	0.900129	1	0.999995
chr15.33615902.C.T	rs12593288	C	Severity	CAV	T	RYR3	306	Other mental disorder	mental disorders	743	24078	3	6.12268e-07	43.8968	3.56486	-0.0100543	0.989996	0.0801173	0.900132	1	0.999995
chr2.191909428.G.A	rs147509469	A	Risk factor for females	CAV	A	CAVIN2-AS1	288.11	Neutropenia	hematopoietic	282	34499	3	0	0	0.655119	0.0577662	1.05947	0.460309	0.900132	1	0.999995
chr2.181488719.A.C	rs2034831	C	Severity	CAV	C	ITGA4	227.1	Benign neoplasm of adrenal gland	neoplasms	104	37988	3	0.384457	4.31145	2.09011	-0.0468051	0.954273	0.372984	0.900137	1	0.999995
chr7.117642566.G.A	rs77010898	A	Severity	CAV	A	CFTR	426.92	Cardiac defibrillator in situ	circulatory system	298	22572	2	0	0	0.000194834	0.130222	1.13908	1.0378	0.900145	1	0.999995
chr19.39248147.C.T	rs12979860	C	Severity (C allele)*Conflicting; Risk factor (T allele)*Conflicting	CAV	C	IFNL4	250.7	Diabetic retinopathy	endocrine/metabolic	196	7796	1	NA	NA	0	-0.0134391	0.986651	0.107103	0.900145	1	0.999995
chr2.167953627.G.A	rs7595310	A	Severity	CAV-FE	G	STK39	252.1	Hyperparathyroidism	endocrine/metabolic	198	8363	1	NA	NA	0	0.0147413	1.01485	0.117484	0.900147	1	0.999995
chr2.127137039.A.G	rs744373	G	Severity	CAV	G	-	608	Other disorders of male genital organs	genitourinary	176	33923	3	0	0	0.695297	-0.0140581	0.98604	0.112044	0.900152	1	0.999995
chr10.43519603.G.T	rs10793436	G	Severity	CAV	T	-	286.8	Hypercoagulable state	hematopoietic	198	25252	2	0	0	0.0436595	0.0130395	1.01312	0.103929	0.900155	1	0.999995
chr5.77379593.G.A	rs7715119	A	Severity	CAV-FE	A	PDE8B	350.1	Abnormal involuntary movements	neurological	869	33167	3	0.03239	67.1944	6.09652	0.00873361	1.00877	0.0696105	0.900156	1	0.999995
chr12.47879112.A.G	rs2228570	AG genotype	Severity	CAV	A	VDR	766	Neuralgia, neuritis, and radiculitis NOS	symptoms	690	28050	3	0	0	0.29339	-0.00764093	0.992388	0.0609021	0.900157	1	0.999995
chr1.169597075.C.T	rs6127	T	Severity in males	CAV	C	SELP	513	Respiratory abnormalities	respiratory	200	38757	3	0	0	0.728717	-0.0148044	0.985305	0.118	0.900159	1	0.999995
chr8.37849759.C.T	rs138763430	T	Severity	CAV	T	BRF2	356	Hereditary and idiopathic peripheral neuropathy	neurological	457	36505	3	0	0	0.00198416	-0.1269	0.880821	1.01151	0.900163	1	0.999995
chr4.143999443.G.A	rs7683365	A	Risk factor	FCP + IP	A	GYPB	292.2	Mild cognitive impairment	mental disorders	187	30900	3	0.0066553	0	1.80338	0.0157816	1.01591	0.125798	0.900166	1	0.999995
chr15.34253720.A.G	rs2705343	G	Severity	CAV-FE	G	SLC12A6	282.8	Other hemoglobinopathies	hematopoietic	133	28640	3	0	0	0.315757	-0.0215593	0.978671	0.171857	0.900168	1	0.999995
chr4.24511798.A.G	rs73246461	G	Severity	CAV	G	-	290	Delirium dementia and amnestic and other cognitive disorders	mental disorders	664	34096	3	0.0680006	70.2949	6.73284	-0.0101495	0.989902	0.0809087	0.900172	1	0.999995
chr6.105878879.T.A	rs9386484	T	Severity	CAV	A	-	835	Internal derangement of knee	injuries & poisonings	179	31786	3	0	0	0.335873	0.0145429	1.01465	0.115936	0.900176	1	0.999995
chr12.106231175.T.A	rs12823094	A	Severity	CAV	A	-	531	Peptic ulcer (excl. esophageal)	digestive	488	36187	3	0.000577004	0	1.85247	-0.0121095	0.987964	0.0965386	0.900178	1	0.999995
chr17.45422978.G.C	rs1230082	G	Severity	CAV	C	ARHGAP27	262	Mineral deficiency NEC	endocrine/metabolic	124	5778	1	NA	NA	0	0.0163832	1.01652	0.13061	0.900178	1	0.999995
chr4.5820150.T.C	rs3774881	T	Severity	CAV	C	CRMP1	735.21	Hammer toe (acquired)	musculoskeletal	222	25150	2	0	0	0.110598	0.0138833	1.01398	0.110682	0.90018	1	0.999995
chr17.16948873.A.G	rs34557412	G	Severity	CAV	G	TNFRSF13B	241.1	Nontoxic uninodular goiter	endocrine/metabolic	1443	31212	3	0.558968	16.6313	2.39898	-0.0536761	0.947739	0.427933	0.900182	1	0.999995
chr19.24134099.G.A	rs10407383	A	Severity	CAV-FE	A	ZNF254	155	Cancer of liver and intrahepatic bile duct	neoplasms	326	36669	3	0.00484367	12.7603	2.29253	0.011232	1.0113	0.0895501	0.900185	1	0.999995
chr15.90879313.T.C	rs8039305	C	Risk factor	CAV-FE	T	FURIN	698	Pruritus and related conditions	dermatologic	311	8303	1	NA	NA	0	-0.0137094	0.986384	0.109306	0.90019	1	0.999995
chr4.25613313.G.A	-	HLA-A*02:02	Protective	IP	A	HLA-A	473.4	Voice disturbance	respiratory	736	26676	3	0.00565978	25.2949	2.67719	0.0088754	1.00891	0.0707659	0.900192	1	0.999995
chr17.63488670.G.A	rs4343	G	Severity; Risk factor	CAV	G	ACE	367.1	Myopia	sense organs	257	22158	2	0	0	0.0272441	-0.0122255	0.987849	0.0974801	0.900195	1	0.999995
chr14.80203237.T.C	rs225014	C	Severity	CAV	C	DIO2	386.9	Dizziness and giddiness (Light-headedness and vertigo)	sense organs	2922	32114	3	0	0	0.673148	0.0035925	1.0036	0.0286455	0.900197	1	0.999995
chr1.35908500.C.T	rs2765013	C	Severity	CAV	T	AGO1	360	Disorders of the globe	sense organs	117	33351	3	0	0	0.135419	0.0193503	1.01954	0.154303	0.900204	1	0.999995
chr4.107694523.TG.T	rs70947091	T	Severity	CAV-FE	T	PAPSS1	368.9	Subjective visual disturbances	sense organs	257	35082	3	2.06622e-07	23.4086	2.61126	0.0134848	1.01358	0.107535	0.900207	1	0.999995
chr8.97128242.T.C	rs7817272	C	Severity	CAV	C	CPQ	994	Sepsis and SIRS	injuries & poisonings	281	38276	3	0	0	0.0991441	-0.0117931	0.988276	0.0940456	0.900209	1	0.999995
chr13.102695866.A.G	rs599976	G	Severity	CAV-FE	G	METTL21C	290.16	Vascular dementia	mental disorders	125	22744	2	0	0	0.376275	-0.0258371	0.974494	0.206043	0.90021	1	0.999995
chr4.106022043.T.C	rs11729561	T	Severity	CAV	C	-	315	Develomental delays and disorders	mental disorders	129	37504	3	0	0	0.905923	0.0329868	1.03354	0.263061	0.90021	1	0.999995
chr1.3081749.G.A	rs12745140	A	Severity	CAV	A	PRDM16	698	Pruritus and related conditions	dermatologic	1119	35971	3	0	0	0.128608	-0.0127384	0.987342	0.101587	0.900212	1	0.999995
chr16.78590128.A.G	rs72803978	A	Severity	CAV	G	WWOX	619.1	Noninflammatory disorders of ovary, fallopian tube, and broad ligament	genitourinary	110	34417	3	0.218973	0	1.35051	0.0530041	1.05443	0.422714	0.900215	1	0.999995
chr19.52830722.G.A	rs10411226	G	Severity	CAV	G	ZNF28	531.2	Gastric ulcer	digestive	128	32157	3	0.0327954	31.4207	2.91633	-0.0170809	0.983064	0.136226	0.900218	1	0.999995
chr1.214663607.G.A	rs143976001	A	Severity	CAV	A	CENPF	300.11	Generalized anxiety disorder	mental disorders	864	15243	2	0	0	0.00115567	0.132103	1.14123	1.0536	0.900221	1	0.999995
chr19.50379362.T.C	rs1405655	C	Severity	CAV-FE	T	NR1H2	318	Tobacco use disorder	mental disorders	1418	7156	1	NA	NA	0	-0.00518954	0.994824	0.0413902	0.900222	1	0.999995
chr9.87726151.C.T	rs41312184	C;T	Possible functional consequences	FCP + IP	T	CTSL	338	Pain	neurological	6419	28794	3	1.84468e-07	0	1.63182	-0.0106679	0.989389	0.085089	0.900228	1	0.999995
chr4.25613313.G.A	-	HLA-A*02:02	Protective	IP	A	HLA-A	681.5	Cellulitis and abscess of leg, except foot	dermatologic	630	33783	3	0	0	0.0203972	0.00961009	1.00966	0.076655	0.900232	1	0.999995
chr7.54580201.A.C	rs622568	C	Severity; Risk factor	CAV-FE	C	-	619.5	Noninflammatory disorders of vulva and perineum	genitourinary	126	34412	3	1.41596e-06	15.0164	2.35339	0.0192329	1.01942	0.153429	0.900244	1	0.999995
chr8.97128242.T.C	rs7817272	C	Severity	CAV	C	CPQ	495	Asthma	respiratory	5572	29619	3	0.00107742	33.7162	3.01733	-0.0029893	0.997015	0.0238478	0.900247	1	0.999995
chr21.41465040.G.A	rs17001042	A	Possible functional consequences	FCP + IP	A	TMPRSS2	458	Hypotension	circulatory system	426	36273	3	0	0	0.370639	0.0208807	1.0211	0.166581	0.900247	1	0.999995
chr11.611919.C.G	rs702966	C	Severity in African-Americans	CAV	C	PHRF1	427.2	Atrial fibrillation and flutter	circulatory system	364	7066	1	NA	NA	0	0.0101148	1.01017	0.0806933	0.900248	1	0.999995
chr4.67910402.G.A	rs4860265	G	Possible functional consequences	FCP + IP	G	TMPRSS11A	395.6	Heart valve replaced	circulatory system	395	34053	3	1.59627e-07	25.1543	2.67216	-0.00954668	0.990499	0.0761617	0.900248	1	0.999995
chr4.143996657.T.C	rs6840234	C	Protective	FCP + IP	T	GYPB	528.1	Stomatitis and mucositis	digestive	100	28802	3	0.0180463	32.8032	2.97633	-0.0187833	0.981392	0.149858	0.900254	1	0.999995
chr21.33252612.A.G	rs2236757	A	Severity	CAV-FE	A	IFNAR2	252	Disorders of parathyroid gland	endocrine/metabolic	645	33752	3	0	0	1.2929	-0.00804265	0.99199	0.0641708	0.900261	1	0.999995
chr14.55263686.C.T	rs10140801	T	Severity	CAV-FE	T	FBXO34-AS1	495	Asthma	respiratory	4034	22558	2	0	0	0.35736	-0.00328086	0.996725	0.0261802	0.900272	1	0.999995
chr4.44416575.T.C	rs35540967	C	Severity	CAV	C	KCTD8	292.3	Memory loss	mental disorders	998	34958	3	0.00462723	9.83324	2.21811	-0.0118787	0.988192	0.0947881	0.900272	1	0.999995
chr19.39248147.C.T	rs12979860	C	Severity (C allele)*Conflicting; Risk factor (T allele)*Conflicting	CAV	T	IFNL4	370	Keratitis	sense organs	144	25589	2	0.0293943	46.9881	1.88637	0.0152362	1.01535	0.121582	0.900273	1	0.999995
chr6.52200448.A.G	rs13192246	G	Severity	CAV	G	-	365.1	Open-angle glaucoma	sense organs	101	7744	1	NA	NA	0	-0.0240644	0.976223	0.19203	0.900273	1	0.999995
chr3.38894643.C.T	rs33985936	T	Severity	CAV	T	SCN11A	710.19	Unspecified osteomyelitis	musculoskeletal	180	36607	3	0	0	1.65687	0.017245	1.01739	0.137613	0.900275	1	0.999995
chr9.87726151.C.T	rs41312184	C;T	Possible functional consequences	FCP + IP	T	CTSL	214.1	Lipoma of skin and subcutaneous tissue	neoplasms	186	37448	3	0	0	0.00100379	0.0639508	1.06604	0.510356	0.900281	1	0.999995
chr21.41465040.G.A	rs17001042	A	Possible functional consequences	FCP + IP	A	TMPRSS2	185	Cancer of prostate	neoplasms	604	35403	3	0	0	0.517082	-0.0202143	0.979989	0.161323	0.900283	1	0.999995
chr12.132489230.GC.G	rs56106917	G	Severity	CAV	G	FBRSL1	426.91	Cardiac pacemaker in situ	circulatory system	458	29560	3	0.0134286	41.5224	3.42012	-0.00924238	0.9908	0.0737602	0.900284	1	0.999995
chr11.320836.C.T	rs34481144	T	Severity	CAV	T	IFITM3	366	Cataract	sense organs	2763	32949	3	0.0061857	56.9838	4.64941	-0.00466203	0.995349	0.0372082	0.90029	1	0.999995
chr10.104263031.C.A	rs4925	A	Protective for neurological complications of long COVID	CAV	A	GSTO1	365.1	Open-angle glaucoma	sense organs	290	34075	3	0.00351576	2.28041	2.04667	0.0136308	1.01372	0.1088	0.9003	1	0.999995
chr5.174562335.T.A	rs2220543	T	Severity	CAV	A	SUMO2P6	198	Secondary malignant neoplasm	neoplasms	466	34898	3	0.0238985	59.7467	4.96854	0.00898895	1.00903	0.0717527	0.900304	1	0.999995
chr2.167953627.G.A	rs7595310	A	Severity	CAV-FE	A	STK39	242.1	Graves' disease	endocrine/metabolic	333	22971	2	0.00127542	6.78533	1.07279	0.011442	1.01151	0.0913361	0.900307	1	0.999995
chr17.45422978.G.C	rs1230082	G	Severity	CAV	G	ARHGAP27	251.1	Hypoglycemia	endocrine/metabolic	232	19053	2	0.122186	81.9223	5.53169	-0.0121808	0.987893	0.0972431	0.900317	1	0.999995
chr14.80203237.T.C	rs225014	C	Severity	CAV	C	DIO2	153.2	Colon cancer	neoplasms	222	33683	3	0	0	0.380531	0.0122126	1.01229	0.0975001	0.90032	1	0.999995
chr21.41470664.C.T	rs61735794	T	Risk factor	CAV	T	TMPRSS2	459.9	Circulatory disease NEC	circulatory system	554	36280	3	0	0	0.00391005	-0.0331845	0.96736	0.264931	0.90032	1	0.999995
chr19.50379362.T.C	rs1405655	C	Severity	CAV-FE	T	NR1H2	578.2	Blood in stool	digestive	107	8212	1	NA	NA	0	0.0172389	1.01739	0.137629	0.900321	1	0.999995
chr1.90742957.A.C	rs2166172	C	Severity	CAV-FE	C	-	386.9	Dizziness and giddiness (Light-headedness and vertigo)	sense organs	2956	32841	3	0	0	0.175383	-0.00398746	0.99602	0.0318351	0.900323	1	0.999995
chr3.101705614.T.C	rs11919389	C	Risk factor	CAV	C	PDCL3P4	835	Internal derangement of knee	injuries & poisonings	207	37992	3	0.0184634	31.721	2.92916	-0.0138414	0.986254	0.110511	0.900326	1	0.999995
chr12.47902438.G.T	rs11574024	T	Severity	CAV	T	VDR	574.1	Cholelithiasis	digestive	729	37180	3	0	0	1.36526	-0.0168698	0.983272	0.13469	0.900326	1	0.999995
chr17.27263807.T.C	rs60811869	C	Severity	CAV	C	-	313.1	Attention deficit hyperactivity disorder	mental disorders	220	38259	3	0	0	0.191433	0.0358745	1.03653	0.286452	0.900336	1	0.999995
chr17.27263807.T.C	rs60811869	C	Severity	CAV	C	-	727	Other disorders of synovium, tendon, and bursa	musculoskeletal	1384	29325	3	6.64339e-06	0	1.91753	0.0137388	1.01383	0.109725	0.900357	1	0.999995
chr10.28606315.C.T	rs12773860	T	Severity	CAV	T	WAC	158	Neoplasm of unspecified nature of digestive system	neoplasms	138	36339	3	0	0	0.140427	0.0272055	1.02758	0.217279	0.900357	1	0.999995
chr4.24511798.A.G	rs73246461	G	Severity	CAV	G	-	411.1	Unstable angina (intermediate coronary syndrome)	circulatory system	174	32139	3	0	0	0.482937	-0.0186128	0.981559	0.148654	0.900358	1	0.999995
chr21.33287378.C.T	rs8178521	T	Severity	CAV-FE	T	IL10RB	184	Cancer of other female genital organs	neoplasms	127	36149	3	0	0	0.000680717	0.0221327	1.02238	0.176766	0.900358	1	0.999995
chr21.41473456.A.G	rs17854725	G	Severity	CAV	G	TMPRSS2	300.1	Anxiety disorder	mental disorders	3071	14999	2	0	0	0.516495	0.00370482	1.00371	0.0295902	0.900362	1	0.999995
chr1.214663607.G.A	rs143976001	A	Severity	CAV	A	CENPF	285	Other anemias	hematopoietic	4090	18093	2	0.502747	54.6759	2.20633	-0.0571307	0.944471	0.456318	0.900366	1	0.999995
chr1.196673103.G.A	rs800292	A	Severity	CAV	A	CFH	772	Symptoms of the muscles	symptoms	152	27783	2	0	0	0.0826199	0.0156366	1.01576	0.124898	0.900369	1	0.999995
chr17.45714244.T.C	rs113661667	C	Risk factor	CAV-FE	C	LINC02210-CRHR1	726.4	Calcaneal spur; Exostosis NOS	musculoskeletal	108	18328	2	0	0	0.202587	-0.0280742	0.972316	0.224245	0.90037	1	0.999995
chr10.52340585.A.T	rs1441121	T	Severity	CAV	A	-	386.2	Peripheral or central vertigo	sense organs	407	31708	3	0.0140184	33.3803	3.00211	-0.0105327	0.989523	0.0841332	0.900372	1	0.999995
chrX.15599938.A.G	rs2106809	G	Severity	CAV	G	ACE2	359.2	Myopathy	neurological	157	36522	3	0.0318602	22.6016	2.58403	0.0206234	1.02084	0.164739	0.900374	1	0.999995
chr19.24134099.G.A	rs10407383	A	Severity	CAV-FE	A	ZNF254	172.21	Basal cell carcinoma	neoplasms	276	27806	2	0	0	0.591933	-0.014279	0.985822	0.114063	0.900377	1	0.999995
chr6.158608455.C.T	rs117665206	T	Severity	CAV	T	TMEM181	250.41	Impaired fasting glucose	endocrine/metabolic	642	26966	3	0	0	0.791598	-0.0533122	0.948084	0.425897	0.900384	1	0.999995
chr22.43928847.C.G	rs738409	G	Protective*Conflicting; Severity*Conflicting	CAV	G	PNPLA3	198.4	Secondary malignant neoplasm of liver	neoplasms	153	34692	3	0.103776	60.6458	5.08204	-0.0182477	0.981918	0.145782	0.900388	1	0.999995
chr11.320836.C.T	rs34481144	T	Severity	CAV	T	IFITM3	452.2	Deep vein thrombosis [DVT]	circulatory system	755	30583	3	0.00506837	24.4306	2.64657	0.0084219	1.00846	0.0672829	0.900388	1	0.999995
chrX.15603134.G.A	rs7885856	G;A	Possible functional consequences	FCP + IP	A	ACE2	535.9	Gastritis and duodenitis, NOS	digestive	830	36048	3	0	0	0.236338	0.0169177	1.01706	0.135169	0.900397	1	0.999995
chr6.31153649.G.A	rs143334143	A	Severity; Risk factor	CAV-FE	A	CCHCR1	586.2	Cyst of kidney, acquired	genitourinary	492	32111	3	0	0	1.62907	0.0141417	1.01424	0.113006	0.900412	1	0.999995
chr17.9267091.C.T	rs34761447	C	Severity	CAV	T	STX8	374.3	Ptosis of eyelid	sense organs	151	33254	3	0.377638	58.8153	4.85617	0.035087	1.03571	0.28038	0.900412	1	0.999995
chr2.181488719.A.C	rs2034831	C	Severity	CAV	C	ITGA4	512.7	Shortness of breath	respiratory	6778	22934	3	0	0	0.443851	-0.00615238	0.993867	0.049164	0.900413	1	0.999995
chr4.67964168.T.A	rs720009	A	Possible functional consequences	FCP + IP	A	TMPRSS11A	592.11	Acute cystitis	genitourinary	563	31756	3	2.54076e-06	30.5433	2.87949	-0.0160852	0.984043	0.128544	0.900417	1	0.999995
chr7.22728630.G.T	rs2066992	T	Protective	CAV-FE	T	IL6	447.7	Aortic ectasia	circulatory system	161	33327	3	0	0	0.367577	0.0247652	1.02507	0.197911	0.900418	1	0.999995
chr6.30887474.G.A	rs4618569	AG genotype	Severity	CAV	A	DDR1	573.5	Jaundice (not of newborn)	digestive	132	32874	3	0	0	1.1217	-0.0173289	0.98282	0.13849	0.900423	1	0.999995
chrX.15564667.C.T	rs2074192	T	Severity (T allele); Severity for males > 50 y.o (T allele); Protective (C allele); Protective (CT genotype)	CAV	T	ACE2	296.22	Major depressive disorder	mental disorders	5960	24146	3	1.64593e-06	0	1.83412	-0.0030441	0.996961	0.0243285	0.900425	1	0.999995
chrX.15587729.C.T	rs4646140	T	Severity	CAV	T	ACE2	340	Migraine	neurological	1815	33538	3	0	0	0.564957	0.0113141	1.01138	0.090423	0.900425	1	0.999995
chr8.97128242.T.C	rs7817272	C	Severity	CAV	C	CPQ	535.1	Acute gastritis	digestive	151	23130	2	0	0	0.0995105	-0.0161137	0.984015	0.128782	0.900425	1	0.999995
chr18.69541156.T.C	rs12958013	T	Severity	CAV	C	DOK6	189.21	Malignant neoplasm of bladder	neoplasms	118	37768	3	0	0	0.75309	0.0299706	1.03042	0.239536	0.900429	1	0.999995
chr17.45714244.T.C	rs113661667	C	Risk factor	CAV-FE	C	LINC02210-CRHR1	727.4	Ganglion and cyst of synovium, tendon, and bursa	musculoskeletal	145	29338	3	0	0	0.628088	-0.0232559	0.977012	0.185887	0.900438	1	0.999995
chrX.12885540.A.T	rs179008	T	Severity; Risk factor	CAV	T	TLR7	642	Hypertension complicating pregnancy, childbirth, and the puerperium	pregnancy complications	158	37942	3	0	0	0.705107	-0.0205468	0.979663	0.164259	0.900454	1	0.999995
chr12.57108399.C.T	rs324011	T	Risk factor; Severity	CAV	T	STAT6	772	Symptoms of the muscles	symptoms	216	36191	3	0	0	0.614925	0.0137091	1.0138	0.109604	0.900461	1	0.999995
chr3.157438240.A.G	rs1840680	AG genotype)	Protective	CAV	A	PTX3	696.4	Psoriasis	dermatologic	661	31458	3	0	0	0.149036	-0.00718619	0.99284	0.0574537	0.900462	1	0.999995
chr9.33426577.A.G	rs10813976	G	Severity	CAV	G	-	590	Pyelonephritis	genitourinary	202	31761	3	0	0	1.41242	-0.0172059	0.982941	0.137565	0.900464	1	0.999995
chr1.205208489.G.A	rs11240388	G	Severity	CAV-FE	A	DSTYK	285.2	Anemia of chronic disease	hematopoietic	577	18069	2	0.0118398	53.2394	2.13855	0.008736	1.00877	0.0698476	0.900466	1	0.999995
chr15.60845514.G.A	rs17303202	A	Risk factor; Severity	CAV-FE	A	RORA	304	Adjustment reaction	mental disorders	1060	24311	3	0	0	1.4602	0.00633121	1.00635	0.0506221	0.90047	1	0.999995
chr11.784340.C.G	rs7104929	G	Severity	CAV-FE	G	-	442.1	Aortic aneurysm	circulatory system	732	33039	3	5.93541e-06	34.9635	3.07519	-0.00776756	0.992263	0.0621099	0.900475	1	0.999995
chr22.22210343.A.T	rs5757427	T	Severity	CAV	A	IGLV10-54	763	Thoracic or lumbosacral neuritis or radiculitis, unspecified	symptoms	1703	20554	3	0	0	0.349891	0.00509996	1.00511	0.0407797	0.900475	1	0.999995
chr19.50379362.T.C	rs1405655	C	Severity	CAV-FE	C	NR1H2	724.1	Disorders of sacrum	musculoskeletal	302	25324	2	0.0307591	66.8938	3.02058	-0.0107579	0.9893	0.086023	0.900477	1	0.999995
chr2.36677870.C.A	rs6714112	C	Severity	CAV	A	-	532	Dysphagia	digestive	1109	28159	3	0	0	0.00741482	0.00807789	1.00811	0.0645963	0.900482	1	0.999995
chr9.81442264.TCAG.T	rs1826292621	T	Severity	CAV	T	-	189.11	Malignant neoplasm of kidney, except pelvis	neoplasms	152	38851	3	0.207507	65.8181	5.85105	0.0224466	1.0227	0.179499	0.900483	1	0.999995
chr4.67964168.T.A	rs720009	A	Possible functional consequences	FCP + IP	A	TMPRSS11A	990	Effects radiation NOS	injuries & poisonings	142	37821	3	0.224964	51.9098	4.15885	-0.0320613	0.968447	0.256403	0.90049	1	0.999995
chr4.166008836.A.T	rs17047200	TT genotype	Severity (TT genotype)*Conflicting; Risk factor (AA genotype)*Conflicting	CAV	T	TLL1	681	Superficial cellulitis and abscess	dermatologic	1654	32978	3	0	0	0.0361384	-0.00580902	0.994208	0.0464575	0.900492	1	0.999995
chr15.34253720.A.G	rs2705343	G	Severity	CAV-FE	G	SLC12A6	580.32	Nephritis and nephropathy with pathological lesion	genitourinary	151	31385	3	0.21035	71.5847	7.03846	-0.0206015	0.979609	0.164766	0.900496	1	0.999995
chr6.31153649.G.A	rs143334143	A	Severity; Risk factor	CAV-FE	A	CCHCR1	214.1	Lipoma of skin and subcutaneous tissue	neoplasms	186	37470	3	0	0	0.0459409	0.0236354	1.02392	0.189049	0.900506	1	0.999995
chr22.24011037.T.C	rs11090305	C	Severity	CAV	C	-	479	Other upper respiratory disease	respiratory	1362	24991	3	6.76697e-07	8.90302	2.19546	-0.00578046	0.994236	0.0462357	0.900507	1	0.999995
chr6.41534945.A.C	rs1886814	C	Severity	CAV-FE	C	FOXP4-AS1	375	Disorders of lacrimal system	sense organs	100	33539	3	0.432743	39.2471	3.29202	0.035832	1.03648	0.286622	0.900512	1	0.999995
chr13.22495675.AG.A	rs10714879	A	Severity	CAV	A	-	743	Osteoporosis, osteopenia and pathological fracture	musculoskeletal	464	8434	1	NA	NA	0	0.0117841	1.01185	0.094266	0.900517	1	0.999995
chrX.15600857.A.G	rs73635825	G	Risk factor*Conflicting; Protective*Conflicting	FCP + IP	G	ACE2	706	Diseases of sebaceous glands	dermatologic	1971	21152	2	0	0	0.147555	0.0768086	1.07984	0.614463	0.900523	1	0.999995
chr2.36677870.C.A	rs6714112	C	Severity	CAV	A	-	496.21	Obstructive chronic bronchitis	respiratory	515	29389	3	0	0	0.0843294	-0.0116979	0.98837	0.0935924	0.900533	1	0.999995
chr21.41509390.C.G	rs12626358	G	Possible functional consequences	FCP + IP	G	TMPRSS2	555	Inflammatory bowel disease and other gastroenteritis and colitis	digestive	916	27855	3	0	0	1.45753	-0.0084211	0.991614	0.067376	0.900534	1	0.999995
chr12.57108399.C.T	rs324011	T	Risk factor; Severity	CAV	T	STAT6	153.3	Malignant neoplasm of rectum, rectosigmoid junction, and anus	neoplasms	719	34298	3	0	0	0.962445	0.00769234	1.00772	0.0615498	0.900541	1	0.999995
chr1.155133406.T.G	rs4971066	G	Risk factor	CAV	G	EFNA1	286.9	Abnormal coagulation profile	hematopoietic	206	35627	3	6.28581e-07	9.66146	2.21389	0.0191437	1.01933	0.153177	0.900542	1	0.999995
chr1.161517662.T.C	rs72717040	C	Risk factor	FCP + IP	C	FCGR2A	707.2	Chronic ulcer of leg or foot	dermatologic	240	8976	1	NA	NA	0	-0.0496463	0.951566	0.397267	0.900548	1	0.999995
chr2.136948486.A.G	rs7605851	G	Severity	CAV-FE	G	THSD7B	184	Cancer of other female genital organs	neoplasms	129	36745	3	0	0	0.618742	-0.0260285	0.974307	0.208283	0.90055	1	0.999995
chr5.131995059.C.T	rs56162149	T	Severity	CAV-FE	C	ACSL6	261	Vitamin deficiency	endocrine/metabolic	2316	5638	1	NA	NA	0	0.00531185	1.00533	0.0425072	0.900552	1	0.999995
chr4.166008836.A.T	rs17047200	TT genotype	Severity (TT genotype)*Conflicting; Risk factor (AA genotype)*Conflicting	CAV	T	TLL1	514	Abnormal findings examination of lungs	respiratory	937	35387	3	0.00383519	20.86	2.52717	-0.00778935	0.992241	0.0623338	0.900554	1	0.999995
chr10.36988942.A.G	rs2091431	G	Severity	CAV	A	-	381.2	Eustachian tube disorders	sense organs	133	35665	3	0	0	0.447211	-0.0172139	0.982933	0.137772	0.900567	1	0.999995
chr11.126292948.C.T	rs8177374	T	Protective	CAV	T	TIRAP	496.3	Bronchiectasis	respiratory	276	29669	3	0	0	0.780524	0.018161	1.01833	0.145352	0.900567	1	0.999995
chrX.15564142.G.A	rs147311723	A	Severity	CAV	A	ACE2	227.3	Benign neoplasm of pituitary gland and craniopharyngeal duct (pouch)	neoplasms	270	38313	3	0	0	0.55757	-0.0895287	0.914362	0.716549	0.900568	1	0.999995
chr1.109740350.G.T	rs1332018	T	Risk factor; Severity	CAV	G	GSTM3	285.2	Anemia of chronic disease	hematopoietic	750	29304	3	0	0	1.65593	0.00747842	1.00751	0.0598564	0.900572	1	0.999995
chr15.60845514.G.A	rs17303202	A	Risk factor; Severity	CAV-FE	A	RORA	112	Candidiasis	infectious diseases	1217	31329	3	2.77136e-06	0	1.89405	-0.00606061	0.993958	0.0485134	0.900582	1	0.999995
chr3.149000300.G.T	rs76488148	T	Severity	CAV	T	GYG1	681.1	Cellulitis and abscess of fingers/toes	dermatologic	251	33458	3	0	0	8.00661e-05	0.0197047	1.0199	0.157746	0.900591	1	0.999995
chr5.132485305.G.A	rs17622656	A	Risk factor	FCP + IP	A	IRF1	586	Other disorders of the kidney and ureters	genitourinary	1674	31963	3	0	0	0.825654	-0.00573376	0.994283	0.0459033	0.900595	1	0.999995
chr6.31153649.G.A	rs143334143	A	Severity; Risk factor	CAV-FE	A	CCHCR1	287	Purpura and other hemorrhagic conditions	hematopoietic	875	36060	3	0	0	0.0358458	0.0104617	1.01052	0.0837559	0.900597	1	0.999995
chr11.2872637.A.G	rs10766439	A	Severity	CAV	A	-	722.6	Degeneration of intervertebral disc	musculoskeletal	428	32307	3	3.19508e-07	12.0058	2.27288	-0.0100399	0.99001	0.0803821	0.900601	1	0.999995
chrX.15566297.A.G	rs4646179	G	Severity	CAV	G	ACE2	741.3	Difficulty in walking	musculoskeletal	153	23103	2	0	0	0.118428	0.0364324	1.0371	0.291705	0.900607	1	0.999995
chr14.102356233.A.G	rs11160678	G	Severity	CAV	G	CINP	291.4	Specific nonpsychotic mental disorders due to brain damage	mental disorders	199	34590	3	0.036173	47.9926	3.84561	0.0138121	1.01391	0.110594	0.90061	1	0.999995
chr21.41465040.G.A	rs17001042	A	Possible functional consequences	FCP + IP	A	TMPRSS2	830	Dislocation	injuries & poisonings	234	38084	3	0.165135	41.5384	3.42105	0.0284573	1.02887	0.227885	0.900622	1	0.999995
chrX.15581240.G.A	rs147464721	A	Severity	CAV	A	ACE2	709	Diffuse diseases of connective tissue	dermatologic	531	31929	3	0	0	0.0331782	0.0732284	1.07598	0.586482	0.900634	1	0.999995
chr6.30887474.G.A	rs4618569	AG genotype	Severity	CAV	A	DDR1	313	Pervasive developmental disorders	mental disorders	300	38360	3	0	0	0.234448	-0.0120654	0.988007	0.0966378	0.900641	1	0.999995
chr1.230710048.A.G	rs699	G	Severity	CAV	G	AGT	701.2	Scar conditions and fibrosis of skin	dermatologic	121	12538	1	NA	NA	0	-0.0165304	0.983605	0.132404	0.900644	1	0.999995
chr4.69615987.C.T	rs7688383	T	Loss of smell and taste	CAV	T	UGT2A1	426.91	Cardiac pacemaker in situ	circulatory system	452	28893	3	0.000605595	0	1.84167	0.0091309	1.00917	0.0731452	0.900656	1	0.999995
chr1.196673103.G.A	rs800292	A	Severity	CAV	G	CFH	741.4	Joint effusions	musculoskeletal	119	8402	1	NA	NA	0	0.0194447	1.01963	0.155773	0.90066	1	0.999995
chr14.72467521.C.T	rs12587980	T	Severity	CAV	T	RGS6	227.3	Benign neoplasm of pituitary gland and craniopharyngeal duct (pouch)	neoplasms	268	38104	3	0.0402844	60.0994	5.01246	-0.0114863	0.988579	0.0920179	0.900661	1	0.999995
chr2.36677870.C.A	rs6714112	C	Severity	CAV	A	-	830	Dislocation	injuries & poisonings	232	37770	3	0	0	0.744869	-0.0172468	0.982901	0.138173	0.900666	1	0.999995
chr7.117559590.ATCT.A	rs113993960	A	Severity	CAV	A	CFTR	619.4	Noninflammatory disorders of vagina	genitourinary	1020	34446	3	0.614089	0	1.88469	-0.0642023	0.937815	0.51437	0.900668	1	0.999995
chr17.45995618.A.G	rs112572874	G	Risk factor	CAV-FE	G	MAPT	690	Erythematosquamous dermatosis	dermatologic	606	32347	3	0	0	1.0295	-0.0106786	0.989378	0.0855589	0.900674	1	0.999995
chr17.45995618.A.G	rs112572874	G	Risk factor	CAV-FE	G	MAPT	690.1	Seborrheic dermatitis	dermatologic	606	32347	3	0	0	1.0295	-0.0106786	0.989378	0.0855589	0.900674	1	0.999995
chr17.31410594.G.A	rs178840	G	Severity	CAV	G	RAB11FIP4	573.7	Abnormal results of function study of liver	digestive	520	18905	2	0	0	0.190713	-0.00823995	0.991794	0.0660224	0.900678	1	0.999995
chr2.136948486.A.G	rs7605851	G	Severity	CAV-FE	G	THSD7B	528.1	Stomatitis and mucositis	digestive	123	37185	3	0	0	1.57792	0.0255261	1.02585	0.204535	0.900681	1	0.999995
chr21.41426103.C.A	rs17000900	A	Severity	CAV-FE	A	MX1	601.1	Prostatitis	genitourinary	159	35168	3	0	0	1.26556	-0.0221366	0.978107	0.177405	0.900698	1	0.999995
chr5.132485305.G.A	rs17622656	A	Risk factor	FCP + IP	A	IRF1	395.6	Heart valve replaced	circulatory system	400	34724	3	0	0	0.378789	0.0105686	1.01062	0.0847063	0.900707	1	0.999995
chr10.76490426.T.C	rs114026383	C	Risk factor for European population	CAV	C	LRMDA	571	Chronic liver disease and cirrhosis	digestive	2699	32857	3	1.99817e-06	0	1.91059	0.0152083	1.01532	0.121898	0.900711	1	0.999995
chr5.77379593.G.A	rs7715119	A	Severity	CAV-FE	A	PDE8B	276.1	Electrolyte imbalance	endocrine/metabolic	2401	33936	3	0	0	1.85641	0.00543723	1.00545	0.0435834	0.900718	1	0.999995
chr11.88824823.A.G	rs10831496	G	Severity	CAV-FE	A	GRM5	286.9	Abnormal coagulation profile	hematopoietic	156	23708	2	0	0	0.000608269	0.0166816	1.01682	0.133732	0.90073	1	0.999995
chrX.15564667.C.T	rs2074192	T	Severity (T allele); Severity for males > 50 y.o (T allele); Protective (C allele); Protective (CT genotype)	CAV	T	ACE2	300.11	Generalized anxiety disorder	mental disorders	1124	24146	3	0.00379471	24.2275	2.63948	0.00628029	1.0063	0.0503501	0.900735	1	0.999995
chr5.142872984.C.T	rs10039856	C	Severity	CAV	T	ARHGAP26	364	Corneal opacity and other disorders of cornea	sense organs	349	33822	3	0.0456063	60.8236	5.10512	0.0124405	1.01252	0.099738	0.900736	1	0.999995
chr22.43928847.C.G	rs738409	G	Protective*Conflicting; Severity*Conflicting	CAV	G	PNPLA3	227.3	Benign neoplasm of pituitary gland and craniopharyngeal duct (pouch)	neoplasms	263	37718	3	0.0238149	39.9032	3.32797	-0.0133458	0.986743	0.106998	0.900738	1	0.999995
chr6.52236941.T.C	rs763780	C	Protective	FCP	C	IL17F	495	Asthma	respiratory	5579	29668	3	0.00380283	40.0972	3.33874	-0.00553928	0.994476	0.0444195	0.900758	1	0.999995
chr4.186082920.C.T	rs3775291	T	Risk factor; Severity	CAV-FE	T	TLR3	741.2	Stiffness of joint	musculoskeletal	1262	35759	3	0.00729171	38.8079	3.2684	0.00665722	1.00668	0.0533888	0.900766	1	0.999995
chr21.41473715.C.A	rs2298661	A	Protective	CAV-FE	A	TMPRSS2	681	Superficial cellulitis and abscess	dermatologic	1671	33484	3	0	0	0.370893	0.00562258	1.00564	0.045096	0.900777	1	0.999995
chr9.4329170.T.C	rs3895472	C	Severity	CAV	T	GLIS3	470	Septal Deviations/Turbinate Hypertrophy	respiratory	539	26022	3	0	0	0.434581	-0.0125709	0.987508	0.100826	0.900778	1	0.999995
chr3.101705614.T.C	rs11919389	C	Risk factor	CAV	C	PDCL3P4	626.14	Irregular menstrual bleeding	genitourinary	301	31298	3	6.65328e-07	0	1.86293	-0.0116933	0.988375	0.093788	0.900778	1	0.999995
chr4.67963489.G.A	rs6552134	G	Possible functional consequences	FCP + IP	G	TMPRSS11A	526	Diseases of the jaws	digestive	100	27761	2	0	0	0.0465847	0.0189374	1.01912	0.151892	0.90078	1	0.999995
chr8.37849759.C.T	rs138763430	T	Severity	CAV	T	BRF2	590	Pyelonephritis	genitourinary	205	31981	3	0	0	0.00040299	0.126503	1.13485	1.01466	0.900781	1	0.999995
chr11.320772.A.G	rs12252	G	Severity; Risk factor	CAV	G	IFITM3	041	Bacterial infection NOS	infectious diseases	816	34586	3	3.85123e-07	22.2353	2.57186	0.0085163	1.00855	0.0683112	0.900786	1	0.999995
chr17.8109899.C.T	rs151256885	T	Severity	CAV	T	ALOXE3	740	Osteoarthrosis	musculoskeletal	5515	30864	3	0	0	1.18544	0.0085246	1.00856	0.0683822	0.900792	1	0.999995
chr4.67964168.T.A	rs720009	A	Possible functional consequences	FCP + IP	A	TMPRSS11A	402	NA	NA	832	37038	3	0.033749	49.8989	3.99193	0.0123083	1.01238	0.0987389	0.900797	1	0.999995
chr19.50259161.A.G	rs1651553	G	Severity	CAV	A	MYH14	599.2	Retention of urine	genitourinary	550	28413	3	0	0	1.2918	-0.00869208	0.991346	0.0697353	0.900805	1	0.999995
chr2.113129630.T.C	rs419598	C	Risk factor	CAV	C	IL1RN	402	NA	NA	830	37044	3	3.47855e-06	12.0801	2.2748	-0.00789232	0.992139	0.0633231	0.900812	1	0.999995
chrX.15602217.T.C	rs190509934	C	Protective	CAV	C	ACE2	557	Intestinal malabsorption (non-celiac)	digestive	136	28391	3	0	0	0.000794674	0.127331	1.13579	1.02167	0.900816	1	0.999995
chr16.85959043.C.T	rs12444486	C	Severity in African-Americans	CAV	C	-	362.27	Drusen (degenerative) of retina	sense organs	151	32268	3	0.0620618	59.7053	4.96343	0.0148124	1.01492	0.118852	0.900817	1	0.999995
chr10.104263031.C.A	rs4925	A	Protective for neurological complications of long COVID	CAV	A	GSTO1	473	Diseases of the larynx and vocal cords	respiratory	913	26696	3	0	0	0.624603	0.00741614	1.00744	0.0595057	0.900817	1	0.999995
chr19.52830722.G.A	rs10411226	G	Severity	CAV	G	ZNF28	727	Other disorders of synovium, tendon, and bursa	musculoskeletal	1222	24294	3	0	0	1.39227	-0.0056042	0.994411	0.0449673	0.900818	1	0.999995
chr17.45714244.T.C	rs113661667	C	Risk factor	CAV-FE	C	LINC02210-CRHR1	842	Other sprains and strains	injuries & poisonings	140	36443	3	0.00191331	4.0213	2.0838	-0.0219258	0.978313	0.175936	0.900822	1	0.999995
chr5.159315942.T.G	rs3212227	T	Severity	FCP	G	IL12B	578.2	Blood in stool	digestive	375	34183	3	0	0	0.733154	0.00997347	1.01002	0.0800309	0.900824	1	0.999995
chr1.154454494.A.C	rs2228145	A	Risk factor	CAV	C	IL6R	250.6	Polyneuropathy in diabetes	endocrine/metabolic	745	26873	3	0	0	0.030538	-0.00773461	0.992295	0.0620679	0.900828	1	0.999995
chr1.161544752.A.C	rs396991	C	Severity	CAV-FE	C	FCGR3A	079.9	Viremia, NOS	infectious diseases	415	26291	3	0.0112934	36.1754	3.13359	-0.00944135	0.990603	0.0757667	0.900832	1	0.999995
chr6.18015216.C.T	rs140247774	T	Severity	CAV	T	-	038	Septicemia	infectious diseases	361	35804	3	0	0	0.584021	-0.030365	0.970091	0.243682	0.900833	1	0.999995
chr1.244873270.T.C	rs12130553	C	Severity	CAV	T	-	465	Acute upper respiratory infections of multiple or unspecified sites	respiratory	2766	14642	2	0.00347772	51.5159	2.06253	-0.00424096	0.995768	0.034035	0.900836	1	0.999995
chr14.80203237.T.C	rs225014	C	Severity	CAV	C	DIO2	327.3	Sleep apnea	neurological	2766	29764	3	0	0	0.673367	-0.00359567	0.996411	0.0288569	0.900837	1	0.999995
chrX.15586459.TAAATC.T	rs755766792	T	Severity	CAV	T	ACE2	340	Migraine	neurological	1817	33585	3	0	0	0.0451616	0.0663889	1.06864	0.532821	0.900841	1	0.999995
chr6.41534945.A.C	rs1886814	C	Severity	CAV-FE	C	FOXP4-AS1	433.8	Late effects of cerebrovascular disease	circulatory system	199	35775	3	0.00462239	2.63188	2.05406	0.0223346	1.02259	0.179264	0.900848	1	0.999995
chr10.28606315.C.T	rs12773860	T	Severity	CAV	T	WAC	303	Psychogenic and somatoform disorders	mental disorders	105	24054	3	0	0	0.147644	0.0357541	1.0364	0.286986	0.900853	1	0.999995
chr21.41494374.C.T	rs114363287	T	Risk factor	CAV	T	TMPRSS2	591	Urinary tract infection	genitourinary	1801	20280	2	0	0	0.0388294	0.0466039	1.04771	0.374097	0.900858	1	0.999995
chr1.31151182.G.C	rs12083278	C	Severity	CAV	G	-	465.2	Acute pharyngitis	respiratory	1198	26248	3	0.0027905	22.5409	2.58201	0.00588205	1.0059	0.047217	0.90086	1	0.999995
chr17.8109899.C.T	rs151256885	T	Severity	CAV	T	ALOXE3	317	Alcohol-related disorders	mental disorders	911	31798	3	0.0439235	0.253004	2.00507	-0.0189963	0.981183	0.152493	0.900863	1	0.999995
chr11.320772.A.G	rs12252	G	Severity; Risk factor	CAV	G	IFITM3	277.7	Dysmetabolic syndrome X	endocrine/metabolic	218	35214	3	0	0	0.0861057	-0.0181376	0.982026	0.14562	0.900876	1	0.999995
chr4.143999443.G.A	rs7683365	A	Risk factor	FCP + IP	A	GYPB	805	Fracture of vertebral column without mention of spinal cord injury	injuries & poisonings	101	23365	2	0	0	0.195955	-0.0202139	0.979989	0.162294	0.900879	1	0.999995
chr1.214663607.G.A	rs143976001	A	Severity	CAV	A	CENPF	614.52	Vaginitis and vulvovaginitis	genitourinary	652	23611	2	0	0	1.86853e-05	0.134005	1.1434	1.07592	0.900881	1	0.999995
chr19.50259161.A.G	rs1651553	G	Severity	CAV	A	MYH14	530.2	Esophageal bleeding (varices/hemorrhage)	digestive	247	27852	3	0	0	1.16107	0.0128866	1.01297	0.10347	0.900884	1	0.999995
chr13.73984368.C.T	rs12871414	C	Severity	CAV	T	KLF12	250.23	Type 2 diabetes with ophthalmic manifestations	endocrine/metabolic	674	26412	3	0	0	1.03274	-0.00930549	0.990738	0.0747224	0.900892	1	0.999995
chr1.90742957.A.C	rs2166172	C	Severity	CAV-FE	C	-	374.3	Ptosis of eyelid	sense organs	153	33456	3	0	0	0.273592	0.0163862	1.01652	0.131582	0.900894	1	0.999995
chr8.16932640.T.C	rs118072448	T	Severity	CAV	C	-	592.1	Cystitis	genitourinary	690	31527	3	6.27434e-07	0	1.50068	0.0171653	1.01731	0.137846	0.9009	1	0.999995
chr2.127137039.A.G	rs744373	G	Severity	CAV	G	-	497	Bronchitis	respiratory	709	29618	3	0	0	0.551106	-0.0070689	0.992956	0.0567675	0.900901	1	0.999995
chr4.71762286.C.T	rs113574864	T	Severity	CAV	T	GC	512	Other symptoms of respiratory system	respiratory	9886	22988	3	0	0	0.0307697	0.00382694	1.00383	0.0307329	0.900901	1	0.999995
chr21.41660268.A.T	rs2252109	A	Severity	CAV	T	-	288	Diseases of white blood cells	hematopoietic	104	11066	1	NA	NA	0	0.017521	1.01768	0.140707	0.900902	1	0.999995
chr5.142872984.C.T	rs10039856	C	Severity	CAV	T	ARHGAP26	560.2	Impaction of intestine	digestive	211	28153	3	0	0	0.342845	-0.0155894	0.984531	0.1252	0.900907	1	0.999995
chr4.44416575.T.C	rs35540967	C	Severity	CAV	C	KCTD8	473.3	Paralysis/spasm of vocal cords or larynx	respiratory	115	26559	3	0.379798	53.2998	4.28264	0.0363257	1.03699	0.291743	0.90091	1	0.999995
chr11.88436431.C.T	rs72953026	T	Severity	CAV-FE	T	-	110	Dermatophytosis / Dermatomycosis	infectious diseases	2907	31025	3	0.00584584	37.126	3.18097	0.00564867	1.00566	0.0453666	0.90091	1	0.999995
chr20.50172836.A.G	rs6122883	G	Severity	CAV-FE	G	LINC01273	079	Viral infection	infectious diseases	807	27580	3	0	0	0.657825	0.00727824	1.0073	0.0584547	0.900911	1	0.999995
chr1.161517662.T.C	rs72717040	C	Risk factor	FCP + IP	C	FCGR2A	244.2	Acquired hypothyroidism	endocrine/metabolic	138	7862	1	NA	NA	0	-0.0653164	0.936771	0.524589	0.900912	1	0.999995
chr7.107967457.C.T	rs2237698	T	Severity	CAV	T	LAMB1	738.4	Acquired spondylolisthesis	musculoskeletal	192	35951	3	0.00125073	0	1.78532	0.0204356	1.02065	0.16414	0.900918	1	0.999995
chr7.117587778.G.T	rs113993959	T	Severity	CAV	T	CFTR	726	Peripheral enthesopathies and allied syndromes	musculoskeletal	1876	22594	2	0	0	0.00282103	0.131445	1.14047	1.05578	0.90092	1	0.999995
chr15.60902209.A.G	rs4774377	G	Risk factor	CAV-FE	G	RORA	530.2	Esophageal bleeding (varices/hemorrhage)	digestive	241	27669	3	0	0	0.920298	-0.0123452	0.987731	0.0991598	0.900921	1	0.999995
chr16.78590128.A.G	rs72803978	A	Severity	CAV	G	WWOX	638	NA	NA	386	38631	3	0.0956803	38.8703	3.27173	0.028836	1.02926	0.23163	0.900926	1	0.999995
chr1.90742957.A.C	rs2166172	C	Severity	CAV-FE	C	-	317.1	Alcoholism	mental disorders	731	31852	3	0	0	0.915587	-0.00771794	0.992312	0.0619973	0.900929	1	0.999995
chr5.86011821.T.G	rs4424029	G	Severity	CAV	G	-	585	Renal failure	genitourinary	3548	31826	3	0	0	1.30754	-0.00357686	0.99643	0.0287334	0.900932	1	0.999995
chr1.154454494.A.C	rs2228145	A	Risk factor	CAV	C	IL6R	578.8	Hemorrhage of rectum and anus	digestive	1054	34186	3	1.07495e-06	0	1.48533	-0.00627033	0.993749	0.0503713	0.900933	1	0.999995
chr3.38894643.C.T	rs33985936	T	Severity	CAV	T	SCN11A	433.1	Occlusion and stenosis of precerebral arteries	circulatory system	673	35934	3	0.00551324	10.6741	2.23899	0.00880892	1.00885	0.070765	0.900934	1	0.999995
chr12.47844974.A.G	rs731236	AG and AA genotype	Severity	CAV	G	VDR	228	Hemangioma and lymphangioma, any site	neoplasms	441	38027	3	0	0	0.610126	0.00887051	1.00891	0.0712613	0.900936	1	0.999995
chr16.57636629.G.A	rs7499679	A	Severity	CAV	A	ADGRG1	495	Asthma	respiratory	5504	29179	3	0.000799015	22.792	2.5904	-0.00300159	0.997003	0.0241142	0.90094	1	0.999995
chr13.102695866.A.G	rs599976	G	Severity	CAV-FE	G	METTL21C	655	Known or suspected fetal abnormality affecting management of mother	pregnancy complications	104	39079	3	0	0	1.36978	0.0262054	1.02655	0.21053	0.900941	1	0.999995
chrX.12888602.G.A	rs147244662	A	Severity; Severity for males	CAV-FE	A	TLR7	276.13	Hyperpotassemia	endocrine/metabolic	1279	34275	3	0	0	0.943956	0.0951593	1.09983	0.764519	0.900944	1	0.999995
chr21.41426103.C.A	rs17000900	A	Severity	CAV-FE	A	MX1	427.22	Atrial flutter	circulatory system	339	29402	3	0	0	0.140463	0.0145143	1.01462	0.116617	0.90095	1	0.999995
chr9.30504351.C.T	rs17775810	TT genotype	Protective	CAV	T	LINC01242	603	Other disorders of testis	genitourinary	105	33579	3	0	0	1.1607	0.0253071	1.02563	0.203335	0.900951	1	0.999995
chr1.3081749.G.A	rs12745140	A	Severity	CAV	A	PRDM16	289.8	Polycythemia, secondary	hematopoietic	167	33805	3	0	0	0.933301	-0.0298529	0.970588	0.239871	0.900956	1	0.999995
chr9.78543197.A.G	rs7027911	A	Severity	CAV	A	-	588	Disorders resulting from impaired renal function	genitourinary	109	11760	1	NA	NA	0	0.0173963	1.01755	0.139782	0.900957	1	0.999995
chr2.127137039.A.G	rs744373	G	Severity	CAV	G	-	740.2	Osteoarthrosis, generalized	musculoskeletal	201	31083	3	0.00603601	4.43042	2.09272	-0.0130908	0.986995	0.105194	0.900964	1	0.999995
chr17.63488670.G.A	rs4343	G	Severity; Risk factor	CAV	A	ACE	930	Allergic reaction to food	injuries & poisonings	424	10967	1	NA	NA	0	-0.0118664	0.988204	0.095362	0.90097	1	0.999995
chr10.104263031.C.A	rs4925	A	Protective for neurological complications of long COVID	CAV	A	GSTO1	070.9	Hepatitis NOS	infectious diseases	117	27985	3	0	0	0.19215	-0.0207408	0.979473	0.166684	0.900973	1	0.999995
chr7.22548762.C.T	rs13227460	T	Severity	CAV	T	STEAP1B	250.25	Diabetes type 2 with peripheral circulatory disorders	endocrine/metabolic	1106	26217	3	7.05226e-06	31.7654	2.93106	-0.00836162	0.991673	0.0672092	0.900989	1	0.999995
chr5.86011821.T.G	rs4424029	G	Severity	CAV	G	-	411.8	Other chronic ischemic heart disease, unspecified	circulatory system	257	32883	3	1.60562e-06	31.6173	2.92472	0.0119018	1.01197	0.0956703	0.900995	1	0.999995
chr10.98166813.G.T	rs10786398	T	Severity	CAV	T	R3HCC1L	994	Sepsis and SIRS	injuries & poisonings	280	37981	3	0	0	0.55909	-0.0133051	0.986783	0.106951	0.900996	1	0.999995
chr6.45737076.T.A	rs16873740	A	Severity	CAV	A	-	429	Ill-defined descriptions and complications of heart disease	circulatory system	1003	34034	3	0.00667555	30.3805	2.87276	0.00776739	1.0078	0.0624407	0.901001	1	0.999995
chr9.78543197.A.G	rs7027911	A	Severity	CAV	A	-	722.6	Degeneration of intervertebral disc	musculoskeletal	153	11567	1	NA	NA	0	0.0145424	1.01465	0.116911	0.901008	1	0.999995
chr1.155133406.T.G	rs4971066	G	Risk factor	CAV	G	EFNA1	290.16	Vascular dementia	mental disorders	125	22562	2	0	0	0.116175	-0.0228288	0.97743	0.183533	0.90101	1	0.999995
chr9.3320390.C.A	rs72699049	A	Severity	CAV	A	RFX3	593.1	Gross hematuria	genitourinary	421	31855	3	0	0	1.29103	-0.0242067	0.976084	0.194615	0.901012	1	0.999995
chr6.52236941.T.C	rs763780	C	Protective	FCP	C	IL17F	722.8	Postlaminectomy syndrome	musculoskeletal	172	33361	3	0	0	0.0341797	-0.031984	0.968522	0.257146	0.901014	1	0.999995
chr17.42362183.A.G	rs744166	G	Risk factor; Severity	CAV	A	STAT3	574.1	Cholelithiasis	digestive	147	9109	1	NA	NA	0	-0.0161935	0.983937	0.130203	0.901021	1	0.999995
chr17.15965007.C.T	rs8081547	T	Risk factor	FCP + IP	T	ADORA2B	426.3	Bundle branch block	circulatory system	277	28118	3	0.023039	28.1814	2.78479	-0.0140731	0.986025	0.113155	0.901022	1	0.999995
chr14.35401887.C.T	rs696	CC genotype	Severity	CAV	C	NFKBIA	244.2	Acquired hypothyroidism	endocrine/metabolic	139	7835	1	NA	NA	0	-0.0157807	0.984343	0.12689	0.901026	1	0.999995
chr1.46309111.A.G	rs41292543	G	Severity	CAV-FE	G	UQCRH	580	Nephritis; nephrosis; renal sclerosis	genitourinary	713	32110	3	0	0	0.605983	0.0143525	1.01446	0.115408	0.901028	1	0.999995
chr6.105878879.T.A	rs9386484	T	Severity	CAV	A	-	260.6	Anorexia	endocrine/metabolic	318	20932	3	0	0	0.189841	0.0106578	1.01071	0.0856996	0.901028	1	0.999995
chr15.90879313.T.C	rs8039305	C	Risk factor	CAV-FE	C	FURIN	789	Nausea and vomiting	symptoms	956	25991	2	0.00972457	62.8678	2.69308	-0.00606243	0.993956	0.0487502	0.901032	1	0.999995
chr15.90876959.G.A	rs201551785	A	Potential functional effect on protein	FCP + IP	A	FURIN	760	Back pain	symptoms	6680	28298	3	0	0	0.0160094	0.131944	1.14104	1.06104	0.901036	1	0.999995
chr5.86011821.T.G	rs4424029	G	Severity	CAV	G	-	274.11	Gouty arthropathy	endocrine/metabolic	326	37843	3	0	0	1.59826	0.0107448	1.0108	0.086406	0.901036	1	0.999995
chr13.73984368.C.T	rs12871414	C	Severity	CAV	T	KLF12	483	Acute bronchitis and bronchiolitis	respiratory	419	33590	3	0	0	1.00569	-0.0110466	0.989014	0.0888401	0.901045	1	0.999995
chr1.161517662.T.C	rs72717040	C	Risk factor	FCP + IP	C	FCGR2A	681	Superficial cellulitis and abscess	dermatologic	469	7902	1	NA	NA	0	0.0344672	1.03507	0.27721	0.901049	1	0.999995
chr4.67963489.G.A	rs6552134	G	Possible functional consequences	FCP + IP	A	TMPRSS11A	743.11	Osteoporosis NOS	musculoskeletal	388	8452	1	NA	NA	0	0.0119808	1.01205	0.0963594	0.901051	1	0.999995
chr1.161509955.A.G	rs1801274	G	Severity	CAV	A	FCGR2A	728.7	Fasciitis	musculoskeletal	470	11249	1	NA	NA	0	-0.00835208	0.991683	0.0671746	0.901051	1	0.999995
chr6.160731787.C.T	rs4252128	T	Potential functional effect on protein	FCP + IP	T	PLG	117	Mycoses	infectious diseases	121	31349	3	0	0	0.175818	-0.0724795	0.930085	0.58303	0.901066	1	0.999995
chr20.50172836.A.G	rs6122883	G	Severity	CAV-FE	G	LINC01273	960.2	Allergy/adverse effect of penicillin	injuries & poisonings	197	36494	3	0.0371791	47.3645	3.79972	-0.0144463	0.985658	0.116207	0.901066	1	0.999995
chr13.23084699.A.G	rs1984162	G	Severity	CAV	G	-	428	Congestive heart failure; nonhypertensive	circulatory system	2185	34066	3	0	0	0.352992	0.00489038	1.0049	0.0393412	0.901072	1	0.999995
chr10.36988942.A.G	rs2091431	G	Severity	CAV	A	-	1015	NA	NA	287	37924	3	0.00146219	0	1.87093	-0.0117508	0.988318	0.0945305	0.901073	1	0.999995
chr17.27263807.T.C	rs60811869	C	Severity	CAV	C	-	555.2	Ulcerative colitis	digestive	433	28307	3	1.09938e-06	0	1.54933	-0.0248291	0.975477	0.199745	0.901074	1	0.999995
chr4.107694523.TG.T	rs70947091	T	Severity	CAV-FE	T	PAPSS1	182	Malignant neoplasm of uterus	neoplasms	170	35212	3	0.192575	73.4526	7.5337	0.0168058	1.01695	0.135204	0.901078	1	0.999995
chr19.50379362.T.C	rs1405655	C	Severity	CAV-FE	C	NR1H2	716.9	Arthropathy NOS	musculoskeletal	116	27764	2	0	0	0.115511	0.0169949	1.01714	0.136725	0.901078	1	0.999995
chr3.148742201.A.C	rs5186	C	Severity	CAV	C	AGTR1	722.8	Postlaminectomy syndrome	musculoskeletal	172	33346	3	0	0	0.477706	0.0177148	1.01787	0.14252	0.90108	1	0.999995
chr8.124324323.T.C	rs72711165	C	Severity	CAV-FE	C	TMEM65	365.1	Open-angle glaucoma	sense organs	290	34065	3	0.0389651	0	1.61634	-0.0372373	0.963448	0.299632	0.901096	1	0.999995
chr6.160716758.G.A	rs4252187	A	Potential functional effect on protein	FCP + IP	A	PLG	351	Other peripheral nerve disorders	neurological	1221	35399	3	0	0	0.00363233	-0.126117	0.881512	1.01481	0.901096	1	0.999995
chr5.174562335.T.A	rs2220543	T	Severity	CAV	A	SUMO2P6	512.8	Cough	respiratory	4669	22902	3	0	0	1.45054	0.00314667	1.00315	0.0253223	0.901106	1	0.999995
chr2.112913801.G.T	rs3811046	T	Risk factor	CAV	T	IL37	454.1	Varicose veins of lower extremity	circulatory system	259	7751	1	NA	NA	0	0.013586	1.01368	0.109333	0.901107	1	0.999995
chr4.107694523.TG.T	rs70947091	T	Severity	CAV-FE	T	PAPSS1	418.1	Precordial pain	circulatory system	358	29044	3	0	0	0.0360789	0.011027	1.01109	0.0887406	0.901109	1	0.999995
chr5.96909661.C.T	rs150892504	T	Severity	CAV	T	ERAP2	386.2	Peripheral or central vertigo	sense organs	422	33027	3	0	0	0.328085	0.0643473	1.06646	0.517872	0.901115	1	0.999995
chr9.87726151.C.T	rs41312184	C;T	Possible functional consequences	FCP + IP	T	CTSL	512	Other symptoms of respiratory system	respiratory	9932	23132	3	1.56936e-08	44.1206	3.57914	0.00933899	1.00938	0.0751669	0.901123	1	0.999995
chr13.73984368.C.T	rs12871414	C	Severity	CAV	T	KLF12	871	Open wounds of extremities	injuries & poisonings	226	36895	3	0	0	0.443404	0.0152649	1.01538	0.122864	0.901124	1	0.999995
chr3.157438240.A.G	rs1840680	AG genotype)	Protective	CAV	A	PTX3	443.1	Raynaud's syndrome	circulatory system	169	33327	3	0	0	0.719309	0.0139576	1.01406	0.112345	0.901127	1	0.999995
chr5.21768177.G.A	-	HLA-A*02:02	Protective	IP	A	HLA-A	585.3	Chronic renal failure [CKD]	genitourinary	2472	30874	3	0	0	0.632363	0.00473359	1.00474	0.0381014	0.901128	1	0.999995
chr7.117559590.ATCT.A	rs113993960	A	Severity	CAV	A	CFTR	433.1	Occlusion and stenosis of precerebral arteries	circulatory system	670	35800	3	0.0280571	0	1.96565	0.0494029	1.05064	0.39768	0.901135	1	0.999995
chr1.196673103.G.A	rs800292	A	Severity	CAV	G	CFH	638	NA	NA	127	9374	1	NA	NA	0	0.019861	1.02006	0.159881	0.901138	1	0.999995
chr13.112889041.C.T	rs9577175	T	Severity	CAV	T	ATP11A	277.7	Dysmetabolic syndrome X	endocrine/metabolic	225	36520	3	0	0	0.603104	-0.014882	0.985228	0.119801	0.901139	1	0.999995
chr6.160731787.C.T	rs4252128	T	Potential functional effect on protein	FCP + IP	T	PLG	172	Skin cancer	neoplasms	677	37235	3	0	0	0.0054416	0.0231169	1.02339	0.186104	0.901145	1	0.999995
chr7.107967457.C.T	rs2237698	T	Severity	CAV	T	LAMB1	579	Other symptoms involving abdomen and pelvis	digestive	279	34193	3	0	0	0.847471	-0.0166745	0.983464	0.134242	0.901147	1	0.999995
chr17.8109899.C.T	rs151256885	T	Severity	CAV	T	ALOXE3	504	Other alveolar and parietoalveolar pneumonopathy	respiratory	427	36514	3	0.575764	46.3896	3.73062	-0.0317303	0.968768	0.255461	0.901151	1	0.999995
chrX.15566297.A.G	rs4646179	G	Severity	CAV	G	ACE2	370	Keratitis	sense organs	196	33624	3	0.18708	0	1.82931	0.0411322	1.04199	0.331165	0.901153	1	0.999995
chr6.52236941.T.C	rs763780	C	Protective	FCP	C	IL17F	272.13	Mixed hyperlipidemia	endocrine/metabolic	3178	23081	3	0.00280306	8.81627	2.19337	0.00764516	1.00767	0.0615546	0.901156	1	0.999995
chr3.157438240.A.G	rs1840680	AG genotype)	Protective	CAV	A	PTX3	578.8	Hemorrhage of rectum and anus	digestive	1054	34223	3	0	0	0.64161	-0.00578581	0.994231	0.0465855	0.901159	1	0.999995
chr16.78590128.A.G	rs72803978	A	Severity	CAV	G	WWOX	514.1	Abnormal results of function study of pulmonary system	respiratory	102	36151	3	0	0	0.971938	-0.0576187	0.94401	0.463929	0.901159	1	0.999995
chr1.169597075.C.T	rs6127	T	Severity in males	CAV	C	SELP	304	Adjustment reaction	mental disorders	1063	24358	3	0	0	0.53567	-0.00639437	0.993626	0.0514926	0.901173	1	0.999995
chr1.156125675.T.C	rs581342	C	Severity	CAV	C	LMNA	710	Osteomyelitis, periostitis, and other infections involving bone	musculoskeletal	164	27648	2	0	0	0.140595	-0.0192296	0.980954	0.154858	0.901177	1	0.999995
chr1.156125675.T.C	rs581342	C	Severity	CAV	C	LMNA	710.1	Osteomyelitis	musculoskeletal	164	27648	2	0	0	0.140595	-0.0192296	0.980954	0.154858	0.901177	1	0.999995
chrX.15564142.G.A	rs147311723	A	Severity	CAV	A	ACE2	041.1	Staphylococcus infections	infectious diseases	134	36129	3	0	0	0.000392873	0.124407	1.13248	1.00198	0.901187	1	0.999995
chr5.159315942.T.G	rs3212227	T	Severity	FCP	G	IL12B	599.2	Retention of urine	genitourinary	563	28872	3	2.15234e-06	0	1.95593	0.00842367	1.00846	0.0678504	0.901196	1	0.999995
chr13.22495675.AG.A	rs10714879	A	Severity	CAV	AG	-	480.1	Bacterial pneumonia	respiratory	164	25743	2	0	0	0.22364	0.0158885	1.01602	0.127989	0.901205	1	0.999995
chr20.23046984.T.C	rs1042580	C	Severity	CAV	C	THBD	365.1	Open-angle glaucoma	sense organs	160	20154	2	0	0	0.240296	-0.0161864	0.983944	0.130391	0.901207	1	0.999995
chr17.45995618.A.G	rs112572874	G	Risk factor	CAV-FE	G	MAPT	723	Other disorders of cervical region	musculoskeletal	183	33333	3	0	0	0.589313	-0.0187253	0.981449	0.150846	0.901208	1	0.999995
chr11.88824823.A.G	rs10831496	G	Severity	CAV-FE	A	GRM5	313	Pervasive developmental disorders	mental disorders	117	25296	2	0.0402272	36.4737	1.57415	0.0189946	1.01918	0.153022	0.901213	1	0.999995
chr10.130802064.T.G	rs12253652	G	Severity	CAV	G	-	979	Adverse drug events and drug allergies	injuries & poisonings	180	36081	3	0	0	0.354457	-0.0190364	0.981144	0.153361	0.901214	1	0.999995
chr5.77379593.G.A	rs7715119	A	Severity	CAV-FE	A	PDE8B	415	Pulmonary heart disease	circulatory system	744	37571	3	0.0128034	39.1943	3.28916	-0.00896807	0.991072	0.0722497	0.901216	1	0.999995
chr2.45584979.T.C	-	HLA-A*02:02	Protective	IP	T	HLA-A	362.4	Retinal vascular changes and abnomalities	sense organs	130	7735	1	NA	NA	0	-0.0161816	0.983949	0.130375	0.901224	1	0.999995
chr11.320772.A.G	rs12252	G	Severity; Risk factor	CAV	G	IFITM3	360	Disorders of the globe	sense organs	112	32616	3	0.0266793	22.4359	2.57851	0.0242449	1.02454	0.195344	0.901225	1	0.999995
chr6.32623820.T.C	rs9271609	T	Severity	CAV	C	HLA-DQA1	315	Develomental delays and disorders	mental disorders	134	38369	3	0	0	0.0660925	-0.017477	0.982675	0.140817	0.901227	1	0.999995
chr12.112919388.G.A	rs10774671	A	Severity (A allele); Protective (G allele)	CAV-FE	G	OAS1	509.1	Respiratory failure	respiratory	141	27575	2	0	0	0.559642	-0.0157392	0.984384	0.126819	0.90123	1	0.999995
chr5.142872984.C.T	rs10039856	C	Severity	CAV	T	ARHGAP26	706.8	Other specified diseases of sebaceous glands	dermatologic	1280	32889	3	0.0104744	54.3833	4.38436	0.00600199	1.00602	0.048365	0.901238	1	0.999995
chr7.107967457.C.T	rs2237698	T	Severity	CAV	T	LAMB1	578.2	Blood in stool	digestive	374	34193	3	0	0	1.7645	-0.014427	0.985677	0.11626	0.901242	1	0.999995
chr6.105878879.T.A	rs9386484	T	Severity	CAV	A	-	509.1	Respiratory failure	respiratory	174	30678	3	0	0	0.966025	-0.0143452	0.985757	0.115607	0.901248	1	0.999995
chr1.154454494.A.C	rs2228145	A	Risk factor	CAV	C	IL6R	686.1	Carbuncle and furuncle	dermatologic	140	21560	2	0.0272482	30.8225	1.44556	-0.0194591	0.980729	0.156821	0.901249	1	0.999995
chr10.52771482.G.A	rs5030737	A	Potential functional effect on protein	FCP + IP	A	MBL2	153.2	Colon cancer	neoplasms	227	34594	3	0	0	0.0847086	0.0311974	1.03169	0.251425	0.90125	1	0.999995
chr4.143999443.G.A	rs7683365	A	Risk factor	FCP + IP	A	GYPB	585	Renal failure	genitourinary	3127	28247	3	0	0	1.32962	0.00425364	1.00426	0.0342812	0.901251	1	0.999995
chr16.3500977.C.G	rs2301762	G	Severity	CAV	G	CLUAP1	364	Corneal opacity and other disorders of cornea	sense organs	349	33839	3	0	0	0.134009	0.0248627	1.02517	0.200402	0.901264	1	0.999995
chr8.97128242.T.C	rs7817272	C	Severity	CAV	C	CPQ	174.1	Breast cancer [female]	neoplasms	1184	35833	3	0	0	1.2512	0.00610956	1.00613	0.0492476	0.901269	1	0.999995
chr9.21206606.C.G	rs28368148	G	Severity	CAV-FE	G	IFNA10	368.9	Subjective visual disturbances	sense organs	259	35413	3	0	0	0.0161219	-0.0890471	0.914803	0.717827	0.901275	1	0.999995
chr7.22728408.A.G	rs2069837	G	Severity	CAV-FE	G	IL6	742	Derangement of joint, non-traumatic	musculoskeletal	163	35770	3	0	0	1.72323	0.0226316	1.02289	0.182439	0.901276	1	0.999995
chr10.51197961.C.A	rs7897633	A	Severity in European-Americans	CAV	C	PRKG1	721.1	Spondylosis without myelopathy	musculoskeletal	2114	33316	3	0	0	0.422162	-0.00445431	0.995556	0.0359082	0.901278	1	0.999995
chr7.22728408.A.G	rs2069837	G	Severity	CAV-FE	G	IL6	781	Symptoms involving nervous and musculoskeletal systems	symptoms	361	38181	3	2.57765e-06	0	1.7628	0.0152391	1.01536	0.122855	0.901283	1	0.999995
chr1.169597075.C.T	rs6127	T	Severity in males	CAV	C	SELP	428.3	Heart failure with reduced EF [Systolic or combined heart failure]	circulatory system	1259	34153	3	0	0	0.0373309	-0.00607881	0.99394	0.0490095	0.901289	1	0.999995
chr4.107694523.TG.T	rs70947091	T	Severity	CAV-FE	T	PAPSS1	327.41	Organic or persistent insomnia	neurological	618	30258	3	0	0	1.65397	0.00866433	1.0087	0.0698605	0.901297	1	0.999995
chr5.123497022.T.C	rs62377777	T	Severity	CAV	C	-	593.1	Gross hematuria	genitourinary	421	31819	3	0.00963882	32.5021	2.96306	0.0103123	1.01037	0.0831495	0.901298	1	0.999995
chr5.131995059.C.T	rs56162149	T	Severity	CAV-FE	T	ACSL6	285.21	Anemia in chronic kidney disease	hematopoietic	312	22842	2	0	0	0.55468	0.0120221	1.01209	0.0969373	0.9013	1	0.999995
chr2.195994321.C.T	rs191631470	T	Severity	CAV	T	DNAH7	333	Extrapyramidal disease and abnormal movement disorders	neurological	433	34976	3	0	0	0.136199	-0.0635026	0.938472	0.51204	0.9013	1	0.999995
chr6.158608455.C.T	rs117665206	T	Severity	CAV	T	TMEM181	689	Disorder of skin and subcutaneous tissue NOS	dermatologic	645	36940	3	0	0	0.64857	-0.0558587	0.945673	0.450414	0.901302	1	0.999995
chr15.100233816.G.A	rs143434383	A	Risk factor	CAV	A	ADAMTS17	277.51	Lipoprotein disorders	endocrine/metabolic	196	36716	3	0	0	0.00567595	-0.0881753	0.9156	0.711002	0.901303	1	0.999995
chr2.36677870.C.A	rs6714112	C	Severity	CAV	A	-	580.3	Nephritis and nephropathy without mention of glomerulonephritis	genitourinary	250	31815	3	2.85627e-08	0	1.85445	0.0165094	1.01665	0.133125	0.901304	1	0.999995
chr8.124324323.T.C	rs72711165	C	Severity	CAV-FE	C	TMEM65	960.2	Allergy/adverse effect of penicillin	injuries & poisonings	199	37005	3	0.013369	0	1.03158	0.0567012	1.05834	0.457248	0.901311	1	0.999995
chr12.8058591.T.C	rs7842	C	Risk factor; Severity	CAV	C	C3AR1	112.3	Candidiasis of skin and nails	infectious diseases	208	31354	3	0.0162359	26.4159	2.71798	0.013255	1.01334	0.106898	0.901318	1	0.999995
chr2.127137039.A.G	rs744373	G	Severity	CAV	G	-	362	Other retinal disorders	sense organs	1457	33638	3	0	0	0.481642	-0.00493248	0.99508	0.0397801	0.90132	1	0.999995
chrX.15564175.T.C	rs41303171	C	Severity; Risk factor	CAV	C	ACE2	512.8	Cough	respiratory	4699	23143	3	0	0	0.364891	0.0184573	1.01863	0.148864	0.901325	1	0.999995
chr1.161509955.A.G	rs1801274	G	Severity	CAV	G	FCGR2A	443	Peripheral vascular disease	circulatory system	420	11387	1	NA	NA	0	-0.00902855	0.991012	0.0728224	0.901331	1	0.999995
chr21.33252612.A.G	rs2236757	A	Severity	CAV-FE	A	IFNAR2	249	Secondary diabetes mellitus	endocrine/metabolic	1211	25840	3	0.0103672	54.1804	4.36495	0.00602656	1.00604	0.0486117	0.901336	1	0.999995
chr14.102356233.A.G	rs11160678	G	Severity	CAV	G	CINP	514.1	Abnormal results of function study of pulmonary system	respiratory	100	35742	3	0	0	0.206515	0.0193716	1.01956	0.156266	0.901343	1	0.999995
chr5.96909661.C.T	rs150892504	T	Severity	CAV	T	ERAP2	561.2	NA	NA	903	36867	3	0	0	0.00154653	-0.0517536	0.949563	0.417486	0.901343	1	0.999995
chr17.63488670.G.A	rs4343	G	Severity; Risk factor	CAV	A	ACE	555.21	Ulcerative colitis (chronic)	digestive	180	10231	1	NA	NA	0	0.0136882	1.01378	0.110432	0.901354	1	0.999995
chr10.28606315.C.T	rs12773860	T	Severity	CAV	T	WAC	295	Schizophrenia and other psychotic disorders	mental disorders	650	24054	3	0.156015	69.1522	6.48345	0.0164577	1.01659	0.132781	0.901358	1	0.999995
chr12.112919388.G.A	rs10774671	A	Severity (A allele); Protective (G allele)	CAV-FE	G	OAS1	216	Benign neoplasm of skin	neoplasms	908	25652	2	0	0	0.0376391	-0.00617612	0.993843	0.0498296	0.901359	1	0.999995
chr19.35687796.G.A	rs77127536	A	Severity	CAV	A	TYMSP2	209	Neuroendocrine tumors	neoplasms	191	38934	3	0	0	0.417671	0.0182774	1.01845	0.147469	0.901362	1	0.999995
chr16.16924042.C.A	rs1453512	A	Severity	CAV	C	-	605	Erectile dysfunction [ED]	genitourinary	1676	33503	3	0.00936862	60.6911	5.08791	0.00547716	1.00549	0.0441933	0.901365	1	0.999995
chr20.50172836.A.G	rs6122883	G	Severity	CAV-FE	G	LINC01273	745	Pain in joint	musculoskeletal	8624	24145	3	0	0	0.259185	0.00270008	1.0027	0.0217864	0.901367	1	0.999995
chr11.114726432.A.T	rs1712779	T	Severity	CAV-FE	T	-	426.32	Left bundle branch block	circulatory system	129	29606	3	0	0	0.138054	-0.0176309	0.982524	0.142288	0.901386	1	0.999995
chr2.113129630.T.C	rs419598	C	Risk factor	CAV	C	IL1RN	477	Epistaxis or throat hemorrhage	respiratory	373	26499	3	0.00845771	14.5779	2.34132	0.0121356	1.01221	0.0979385	0.901386	1	0.999995
chr2.195499753.A.C	rs73060484	C	Severity	CAV	C	-	380.1	Otitis externa	sense organs	283	35782	3	1.50587e-06	12.9448	2.29739	-0.0170538	0.983091	0.137636	0.90139	1	0.999995
chr1.154454494.A.C	rs2228145	A	Risk factor	CAV	C	IL6R	286	Coagulation defects	hematopoietic	620	35943	3	0	0	0.185352	-0.00807428	0.991958	0.0651652	0.901391	1	0.999995
chr19.50259161.A.G	rs1651553	G	Severity	CAV	A	MYH14	585.2	Renal failure NOS	genitourinary	156	31499	3	0.0388927	41.6538	3.42781	-0.0158889	0.984237	0.128247	0.9014	1	0.999995
chr5.1211624.A.G	rs76067074	G	Severity	CAV-FE	G	SLC6A19	642	Hypertension complicating pregnancy, childbirth, and the puerperium	pregnancy complications	160	38343	3	0	0	1.40366	0.0393502	1.04013	0.317621	0.901402	1	0.999995
chr5.174562335.T.A	rs2220543	T	Severity	CAV	A	SUMO2P6	136	Other infectious and parasitic diseases	infectious diseases	501	36909	3	0.0211285	57.7489	4.7336	-0.00844592	0.99159	0.0681726	0.901402	1	0.999995
chr5.32750877.T.C	rs1173773	C	Protective	CAV	C	NPR3	592.1	Cystitis	genitourinary	566	24216	2	0	0	0.0429278	-0.00797451	0.992057	0.0643684	0.901403	1	0.999995
chr3.149000300.G.T	rs76488148	T	Severity	CAV	T	GYG1	426.24	Atrioventricular block, complete	circulatory system	164	29296	3	0	0	0.392209	-0.02541	0.97491	0.205118	0.901411	1	0.999995
chr2.113129630.T.C	rs419598	C	Risk factor	CAV	C	IL1RN	496.1	Emphysema	respiratory	689	29428	3	0	0	0.973431	0.00907554	1.00912	0.073269	0.901421	1	0.999995
chr19.39248147.C.T	rs12979860	C	Severity (C allele)*Conflicting; Risk factor (T allele)*Conflicting	CAV	C	IFNL4	689	Disorder of skin and subcutaneous tissue NOS	dermatologic	164	9028	1	NA	NA	0	0.014298	1.0144	0.115455	0.901441	1	0.999995
chr6.12216733.A.G	rs10755709	A	Severity	CAV	G	-	830	Dislocation	injuries & poisonings	222	36522	3	0	0	1.15329	-0.0127134	0.987367	0.10266	0.901442	1	0.999995
chr21.41465040.G.A	rs17001042	A	Possible functional consequences	FCP + IP	A	TMPRSS2	257	Testicular dysfunction	endocrine/metabolic	576	35115	3	0	0	0.740694	0.0221746	1.02242	0.17907	0.901448	1	0.999995
chr10.8988345.A.T	rs71481792	A	Severity	CAV	T	-	215	Other benign neoplasm of connective and other soft tissue	neoplasms	448	36717	3	0.00481642	1.78853	2.03642	0.0105215	1.01058	0.0849715	0.901455	1	0.999995
chr4.107694523.TG.T	rs70947091	T	Severity	CAV-FE	T	PAPSS1	401	Hypertension	circulatory system	15433	21746	3	0	0	0.487852	-0.00270591	0.997298	0.0218549	0.901464	1	0.999995
chr4.25613313.G.A	-	HLA-A*02:02	Protective	IP	A	HLA-A	313	Pervasive developmental disorders	mental disorders	299	38324	3	0.352693	83.8795	12.4065	-0.0140228	0.986075	0.113264	0.901468	1	0.999995
chr1.154454494.A.C	rs2228145	A	Risk factor	CAV	C	IL6R	722.9	Other and unspecified disc disorder	musculoskeletal	150	33258	3	0	0	1.23507	-0.0161425	0.983987	0.130387	0.90147	1	0.999995
chr12.6845711.C.T	rs5443	T	protective	CAV	T	CDCA3	352	Disorders of other cranial nerves	neurological	235	26963	2	0	0	0.00926312	0.0120046	1.01208	0.0969755	0.901482	1	0.999995
chr13.41746691.T.A	rs10507497	A	Severity	CAV-FE	A	VWA8	411	Ischemic Heart Disease	circulatory system	4476	33027	3	0	0	1.54395	0.00368968	1.0037	0.0298071	0.901485	1	0.999995
chr5.159315942.T.G	rs3212227	T	Severity	FCP	G	IL12B	433.2	Occlusion of cerebral arteries	circulatory system	1139	35818	3	0.0111761	59.776	4.97216	0.00589312	1.00591	0.0476094	0.901489	1	0.999995
chr6.52200448.A.G	rs13192246	G	Severity	CAV	A	-	180	Cervical cancer and dysplasia	neoplasms	277	26466	2	0	0	0.238546	-0.0120566	0.988016	0.0974048	0.901491	1	0.999995
chr4.71762286.C.T	rs113574864	T	Severity	CAV	T	GC	172.11	Melanomas of skin	neoplasms	121	27755	2	0.0101584	4.30816	1.04502	0.0333703	1.03393	0.269608	0.901495	1	0.999995
chr8.97128242.T.C	rs7817272	C	Severity	CAV	C	CPQ	458.1	Orthostatic hypotension	circulatory system	161	36255	3	0	0	0.378533	-0.0158753	0.98425	0.128263	0.901496	1	0.999995
chr1.20166359.C.T	rs72663004	T	Severity	CAV	T	PLA2G2C	513	Respiratory abnormalities	respiratory	200	38765	3	0.187056	48.5957	3.89072	0.0311131	1.0316	0.251385	0.9015	1	0.999995
chr15.90876959.G.A	rs201551785	A	Potential functional effect on protein	FCP + IP	A	FURIN	318	Tobacco use disorder	mental disorders	3864	32056	3	0	0	0.0058371	-0.135498	0.873281	1.09478	0.9015	1	0.999995
chr17.27263807.T.C	rs60811869	C	Severity	CAV	C	-	513	Respiratory abnormalities	respiratory	199	38651	3	0.1002	35.9397	3.12206	0.0386965	1.03945	0.312668	0.901503	1	0.999995
chr10.28606315.C.T	rs12773860	T	Severity	CAV	T	WAC	594	Urinary calculus	genitourinary	1299	36753	3	0.00294956	55.6217	4.50671	-0.00955745	0.990488	0.0772256	0.901505	1	0.999995
chr1.161517662.T.C	rs72717040	C	Risk factor	FCP + IP	C	FCGR2A	596	Other disorders of bladder	genitourinary	187	9120	1	NA	NA	0	-0.0528133	0.948557	0.426748	0.901507	1	0.999995
chr19.50379362.T.C	rs1405655	C	Severity	CAV-FE	C	NR1H2	286.9	Abnormal coagulation profile	hematopoietic	135	27297	2	0.131849	77.4711	4.43875	-0.0160652	0.984063	0.129815	0.90151	1	0.999995
chr15.60902209.A.G	rs4774377	G	Risk factor	CAV-FE	G	RORA	362.29	Macular degeneration (senile) of retina NOS	sense organs	225	32824	3	0.022735	41.1164	3.39653	0.0126807	1.01276	0.102481	0.901524	1	0.999995
chrX.15600835.T.C	rs4646116	C	Risk factor	FCP + IP	C	ACE2	378	Strabismus and other disorders of binocular eye movements	sense organs	173	33679	3	0	0	0.000581238	0.12581	1.13407	1.01682	0.90153	1	0.999995
chr14.35401887.C.T	rs696	CC genotype	Severity	CAV	T	NFKBIA	614.5	Inflammatory disease of cervix, vagina, and vulva	genitourinary	548	27804	2	0	0	0.149931	-0.00802015	0.992012	0.0648232	0.901534	1	0.999995
chrX.15596127.G.T	rs146598386	T	Severity	CAV	T	ACE2	246	Other disorders of thyroid	endocrine/metabolic	934	31227	3	0	0	0.959874	-0.0427709	0.958131	0.345716	0.90154	1	0.999995
chr8.73355963.T.C	rs2010843	C	Severity	CAV	C	RDH10-AS1	704.2	Hirsutism	dermatologic	115	22118	2	0	0	0.202954	-0.0210362	0.979183	0.170051	0.901548	1	0.999995
chr3.141689849.A.G	rs6440031	G	Severity	CAV	A	LINC02618	473.4	Voice disturbance	respiratory	684	23631	3	0	0	0.119518	-0.0143479	0.985755	0.11599	0.901553	1	0.999995
chr11.320836.C.T	rs34481144	T	Severity	CAV	T	IFITM3	735	Acquired foot deformities	musculoskeletal	856	34539	3	0	0	0.340999	0.00783792	1.00787	0.0633647	0.901557	1	0.999995
chr1.205208489.G.A	rs11240388	G	Severity	CAV-FE	A	DSTYK	362.3	Other nondiabetic retinopathy	sense organs	204	21437	2	0	0	0.393998	-0.0143918	0.985711	0.116374	0.901578	1	0.999995
chr19.24134099.G.A	rs10407383	A	Severity	CAV-FE	A	ZNF254	275	Disorders of mineral metabolism	endocrine/metabolic	1183	37198	3	0.000724526	0	1.77892	-0.0058498	0.994167	0.0473051	0.901584	1	0.999995
chr4.67963489.G.A	rs6552134	G	Possible functional consequences	FCP + IP	A	TMPRSS11A	1002	NA	NA	509	8400	1	NA	NA	0	0.0100421	1.01009	0.081207	0.901585	1	0.999995
chr1.230710048.A.G	rs699	G	Severity	CAV	A	AGT	622.1	Polyp of corpus uteri	genitourinary	190	24993	2	0	0	0.883339	-0.0147193	0.985388	0.11904	0.901592	1	0.999995
chr4.24511798.A.G	rs73246461	G	Severity	CAV	G	-	979	Adverse drug events and drug allergies	injuries & poisonings	179	35943	3	0	0	1.01707	-0.0181856	0.981979	0.147079	0.901597	1	0.999995
chr6.147217556.A.G	rs116898161	G	Severity	CAV	G	STXBP5	433.8	Late effects of cerebrovascular disease	circulatory system	199	35916	3	0	0	0.00142033	-0.0901944	0.913754	0.729485	0.901599	1	0.999995
chr12.8058591.T.C	rs7842	C	Risk factor; Severity	CAV	C	C3AR1	798	Malaise and fatigue	symptoms	4074	30508	3	0	0	0.923352	0.00318481	1.00319	0.0257587	0.9016	1	0.999995
chr17.49863303.C.T	rs77534576	T	Severity	CAV	T	-	594.1	Calculus of kidney	genitourinary	1216	37147	3	0	0	1.12412	0.0148545	1.01497	0.120155	0.90161	1	0.999995
chr9.87726151.C.T	rs41312184	C;T	Possible functional consequences	FCP + IP	T	CTSL	345.12	Partial epilepsy	neurological	151	35062	3	0.281049	0	1.53543	0.0633344	1.06538	0.512304	0.901611	1	0.999995
chr1.35908500.C.T	rs2765013	C	Severity	CAV	T	AGO1	614	Inflammatory diseases of female pelvic organs	genitourinary	916	35788	3	0	0	0.0370669	-0.00673998	0.993283	0.0545202	0.901613	1	0.999995
chr11.34482745.G.A	rs61882275	G	Severity	CAV	A	ELF5	603	Other disorders of testis	genitourinary	105	33788	3	2.37441e-06	5.24258	2.11065	0.0181946	1.01836	0.147178	0.901613	1	0.999995
chr5.174562335.T.A	rs2220543	T	Severity	CAV	A	SUMO2P6	278	Overweight, obesity and other hyperalimentation	endocrine/metabolic	9055	25656	3	0.000681865	33.7144	3.01725	0.0023518	1.00235	0.0190247	0.901617	1	0.999995
chr4.188627868.CTCT.C	rs1734523522	C	Severity	CAV	C	LINC01060	292.4	Altered mental status	mental disorders	302	34610	3	0	0	0.0811643	-0.0168879	0.983254	0.136613	0.901618	1	0.999995
chr7.117559590.ATCT.A	rs113993960	A	Severity	CAV	A	CFTR	338	Pain	neurological	6402	28704	3	0.112819	55.8202	4.52695	0.0197426	1.01994	0.15971	0.90162	1	0.999995
chr15.60810211.C.T	rs341419	T	Severity	CAV-FE	T	RORA	535	Gastritis and duodenitis	digestive	1098	35160	3	0	0	0.894758	-0.00684466	0.993179	0.0553721	0.901622	1	0.999995
chr6.18015216.C.T	rs140247774	T	Severity	CAV	T	-	743.11	Osteoporosis NOS	musculoskeletal	2373	34486	3	5.77953e-07	25.7412	2.69328	-0.0109494	0.98911	0.0885867	0.901631	1	0.999995
chr7.22548762.C.T	rs13227460	T	Severity	CAV	T	STEAP1B	737.3	Kyphoscoliosis and scoliosis	musculoskeletal	267	35168	3	0.126652	66.2883	5.93266	-0.0157439	0.984379	0.12738	0.901633	1	0.999995
chr10.36988942.A.G	rs2091431	G	Severity	CAV	A	-	830	Dislocation	injuries & poisonings	231	37610	3	0	0	1.11677	-0.0129408	0.987143	0.104703	0.901635	1	0.999995
chr9.87726001.C.A	rs41307457	C;A	Possible functional consequences	FCP + IP	A	CTSL	269	Proteinuria	endocrine/metabolic	1536	36252	3	0	0	0.481481	-0.00799076	0.992041	0.0646547	0.901639	1	0.999995
chrX.15587729.C.T	rs4646140	T	Severity	CAV	T	ACE2	200	Myeloproliferative disease	neoplasms	191	38316	3	0.227117	0	1.69622	0.0404546	1.04128	0.327332	0.901641	1	0.999995
chr4.67963885.A.G	rs17088850	G	Possible functional consequences	FCP + IP	G	TMPRSS11A	497	Bronchitis	respiratory	162	6848	1	NA	NA	0	-0.0182829	0.981883	0.147936	0.901642	1	0.999995
chr12.52726315.TC.T	rs5798227	T	Risk factor	CAV	TC	-	573	Other disorders of liver	digestive	419	32850	3	0	0	1.78806	0.0151946	1.01531	0.122947	0.901642	1	0.999995
chr21.41473715.C.A	rs2298661	A	Protective	CAV-FE	A	TMPRSS2	619.5	Noninflammatory disorders of vulva and perineum	genitourinary	126	34241	3	0.00604127	21.1826	2.53751	-0.0200762	0.980124	0.16245	0.901645	1	0.999995
chr1.155066988.C.T	rs114301457	T	Severity	CAV	T	EFNA4	614	Inflammatory diseases of female pelvic organs	genitourinary	944	36539	3	0	0	0.269144	0.0896012	1.09374	0.725046	0.901648	1	0.999995
chr15.100233816.G.A	rs143434383	A	Risk factor	CAV	A	ADAMTS17	110.1	Dermatophytosis	infectious diseases	2710	31336	3	0	0	0.130963	-0.0285246	0.971878	0.230866	0.901668	1	0.999995
chr9.21206606.C.G	rs28368148	G	Severity	CAV-FE	G	IFNA10	575	Other biliary tract disease	digestive	358	37251	3	0	0	0.500173	-0.0724479	0.930114	0.586376	0.90167	1	0.999995
chr14.102356233.A.G	rs11160678	G	Severity	CAV	G	CINP	588.2	Secondary hyperparathyroidism (of renal origin)	genitourinary	451	31601	3	0	0	1.44913	-0.00921112	0.990831	0.0745558	0.901674	1	0.999995
chr21.41494374.C.T	rs114363287	T	Risk factor	CAV	T	TMPRSS2	395	Heart valve disorders	circulatory system	959	23120	2	0	0	0.875843	-0.0642243	0.937795	0.519845	0.901675	1	0.999995
chr12.132489230.GC.G	rs56106917	G	Severity	CAV	G	FBRSL1	634.1	Missed abortion/Hydatidiform mole	pregnancy complications	121	38360	3	0	0	1.19879	-0.0176383	0.982516	0.142775	0.90168	1	0.999995
chr9.132278286.T.C	rs11243705	C	Severity	CAV	C	SETX	427.22	Atrial flutter	circulatory system	335	29101	3	0	0	1.73305	0.0143866	1.01449	0.116457	0.901683	1	0.999995
chr5.1211624.A.G	rs76067074	G	Severity	CAV-FE	G	SLC6A19	158	Neoplasm of unspecified nature of digestive system	neoplasms	138	36061	3	0	0	0.563937	-0.038482	0.962249	0.311514	0.901686	1	0.999995
chr19.50259161.A.G	rs1651553	G	Severity	CAV	A	MYH14	279.1	Immunity deficiency	endocrine/metabolic	229	35722	3	0	0	1.16835	0.0128856	1.01297	0.104319	0.901695	1	0.999995
chr1.230710048.A.G	rs699	G	Severity	CAV	G	AGT	681.5	Cellulitis and abscess of leg, except foot	dermatologic	152	12199	1	NA	NA	0	-0.0146144	0.985492	0.118321	0.9017	1	0.999995
chr17.9267091.C.T	rs34761447	C	Severity	CAV	T	STX8	585.4	Chronic kidney disease, Stage I or II	genitourinary	630	31696	3	0	0	0.10523	-0.0173745	0.982776	0.140669	0.901701	1	0.999995
chr1.161517662.T.C	rs72717040	C	Risk factor	FCP + IP	C	FCGR2A	292.4	Altered mental status	mental disorders	103	8402	1	NA	NA	0	0.0754846	1.07841	0.611183	0.901707	1	0.999995
chr1.205208489.G.A	rs11240388	G	Severity	CAV-FE	A	DSTYK	497	Bronchitis	respiratory	499	18679	2	0	0	0.104372	0.00896429	1.009	0.0725836	0.901709	1	0.999995
chr15.60845514.G.A	rs17303202	A	Risk factor; Severity	CAV-FE	A	RORA	292.4	Altered mental status	mental disorders	304	35060	3	0.00877637	18.8404	2.46428	0.0116736	1.01174	0.0945217	0.90171	1	0.999995
chr21.41508701.T.G	rs4283504	T	Possible functional consequences	FCP + IP	T	TMPRSS2	595	Hydronephrosis	genitourinary	206	36206	3	0	0	0.434469	-0.0225089	0.977743	0.182266	0.901716	1	0.999995
chr6.147217556.A.G	rs116898161	G	Severity	CAV	G	STXBP5	706	Diseases of sebaceous glands	dermatologic	2403	33136	3	1.94869e-06	28.4053	2.7935	-0.0155062	0.984613	0.125568	0.90172	1	0.999995
chr4.69615987.C.T	rs7688383	T	Loss of smell and taste	CAV	T	UGT2A1	619.4	Noninflammatory disorders of vagina	genitourinary	998	33732	3	0.00121109	13.8682	2.32202	-0.00628715	0.993733	0.050913	0.901721	1	0.999995
chr17.45422978.G.C	rs1230082	G	Severity	CAV	G	ARHGAP27	565	Anal and rectal conditions	digestive	882	26922	2	0	0	0.696733	-0.00631282	0.993707	0.0511221	0.901723	1	0.999995
chr19.39248147.C.T	rs12979860	C	Severity (C allele)*Conflicting; Risk factor (T allele)*Conflicting	CAV	T	IFNL4	433.8	Late effects of cerebrovascular disease	circulatory system	119	27284	2	0	0	0.00597144	-0.0167297	0.983409	0.135485	0.901727	1	0.999995
chr10.43519603.G.T	rs10793436	G	Severity	CAV	G	-	592.11	Acute cystitis	genitourinary	106	7230	1	NA	NA	0	0.0175423	1.0177	0.14208	0.901736	1	0.999995
chr19.50259161.A.G	rs1651553	G	Severity	CAV	A	MYH14	681.1	Cellulitis and abscess of fingers/toes	dermatologic	244	33207	3	0	0	0.0881084	-0.0126849	0.987395	0.102746	0.901744	1	0.999995
chr5.86011821.T.G	rs4424029	G	Severity	CAV	G	-	536.8	Dyspepsia and other specified disorders of function of stomach	digestive	110	22976	2	0.306054	81.4279	5.38441	0.0186487	1.01882	0.151052	0.901744	1	0.999995
chr4.5820150.T.C	rs3774881	T	Severity	CAV	C	CRMP1	420.2	Pericarditis	circulatory system	110	26162	2	0	0	0.488612	0.0211716	1.0214	0.171488	0.901744	1	0.999995
chr8.124324323.T.C	rs72711165	C	Severity	CAV-FE	C	TMEM65	646	Other complications of pregnancy NEC	pregnancy complications	130	38950	3	0	0	0.0369351	-0.0624714	0.93944	0.506039	0.901749	1	0.999995
chr2.167953627.G.A	rs7595310	A	Severity	CAV-FE	A	STK39	512.2	Painful respiration	respiratory	197	17639	2	0.0027246	7.62874	1.08259	-0.0143794	0.985723	0.116484	0.901755	1	0.999995
chr11.114726432.A.T	rs1712779	T	Severity	CAV-FE	T	-	079	Viral infection	infectious diseases	820	27963	3	0	0	7.99399e-05	0.00698279	1.00701	0.0565659	0.901755	1	0.999995
chr10.22439346.T.C	-	HLA-A*02:02	Protective	IP	C	HLA-A	395.6	Heart valve replaced	circulatory system	399	34506	3	0.113294	53.3324	4.28563	0.0208697	1.02109	0.169078	0.901764	1	0.999995
chr14.74952741.A.G	rs2268616	G	Risk factor	CAV	G	PGF	586.2	Cyst of kidney, acquired	genitourinary	485	31481	3	0.0308551	21.9612	2.56283	0.0193601	1.01955	0.156852	0.901767	1	0.999995
chr3.149000300.G.T	rs76488148	T	Severity	CAV	T	GYG1	530.9	Heartburn	digestive	383	28099	3	0	0	0.241714	0.0159441	1.01607	0.129178	0.901768	1	0.999995
chr17.45714244.T.C	rs113661667	C	Risk factor	CAV-FE	C	LINC02210-CRHR1	352.1	Trigeminal nerve disorders [CN5]	neurological	117	35314	3	0	0	1.35265	-0.0242702	0.976022	0.196636	0.901769	1	0.999995
chr8.37849759.C.T	rs138763430	T	Severity	CAV	T	BRF2	195	Cancer, suspected or other	neoplasms	477	35228	3	0	0	0.146943	0.0888254	1.09289	0.719712	0.901776	1	0.999995
chr9.21206606.C.G	rs28368148	G	Severity	CAV-FE	G	IFNA10	741.2	Stiffness of joint	musculoskeletal	1262	35715	3	0.0816144	0	1.83079	0.0383524	1.0391	0.310758	0.901778	1	0.999995
chr17.31410594.G.A	rs178840	G	Severity	CAV	G	RAB11FIP4	476	Allergic rhinitis	respiratory	3028	14988	2	0.00513378	70.8853	3.43469	-0.00370912	0.996298	0.0300558	0.901784	1	0.999995
chr14.102356233.A.G	rs11160678	G	Severity	CAV	G	CINP	509.1	Respiratory failure	respiratory	212	36269	3	0	0	0.466459	-0.0132319	0.986855	0.107225	0.901788	1	0.999995
chr4.67963489.G.A	rs6552134	G	Possible functional consequences	FCP + IP	A	TMPRSS11A	496.2	Chronic bronchitis	respiratory	260	6810	1	NA	NA	0	0.0136723	1.01377	0.110795	0.901789	1	0.999995
chr21.41473456.A.G	rs17854725	G	Severity	CAV	G	TMPRSS2	365	Glaucoma	sense organs	1888	21480	2	0.000277033	9.32128	1.10279	-0.00447546	0.995535	0.0362693	0.901794	1	0.999995
chr4.71762286.C.T	rs113574864	T	Severity	CAV	T	GC	694.2	Other dyschromia	dermatologic	796	32164	3	0	0	1.14879	0.0112965	1.01136	0.0915485	0.901795	1	0.999995
chr9.3320390.C.A	rs72699049	A	Severity	CAV	A	RFX3	870	Open wounds of head; neck; and trunk	injuries & poisonings	110	37448	3	0	0	0.00503697	-0.0569384	0.944652	0.461462	0.901801	1	0.999995
chr22.22210343.A.T	rs5757427	T	Severity	CAV	A	IGLV10-54	286.9	Abnormal coagulation profile	hematopoietic	164	23444	3	0	0	0.517512	-0.0162628	0.983869	0.131816	0.90181	1	0.999995
chr9.3320390.C.A	rs72699049	A	Severity	CAV	A	RFX3	252.1	Hyperparathyroidism	endocrine/metabolic	600	34997	3	0.180493	34.1093	3.03533	0.0229146	1.02318	0.185745	0.901817	1	0.999995
chr9.78543197.A.G	rs7027911	A	Severity	CAV	A	-	272.11	Hypercholesterolemia	endocrine/metabolic	1627	8554	1	NA	NA	0	-0.00517497	0.994838	0.0419507	0.901823	1	0.999995
chr12.106231175.T.A	rs12823094	A	Severity	CAV	A	-	071.1	HIV infection, symptomatic	infectious diseases	2514	26245	3	2.73362e-06	7.25469	2.15644	0.005664	1.00568	0.0459193	0.901833	1	0.999995
chr6.41534945.A.C	rs1886814	C	Severity	CAV-FE	C	FOXP4-AS1	585.32	End stage renal disease	genitourinary	1137	31959	3	0	0	0.222363	0.00890378	1.00894	0.0721854	0.901833	1	0.999995
chr14.55263686.C.T	rs10140801	T	Severity	CAV-FE	C	FBXO34-AS1	627	Menopausal and postmenopausal disorders	genitourinary	469	7302	1	NA	NA	0	0.0121028	1.01218	0.0981224	0.901835	1	0.999995
chr20.23046984.T.C	rs1042580	C	Severity	CAV	C	THBD	695.42	Systemic lupus erythematosus	dermatologic	225	18642	2	0	0	0.00181426	0.0135129	1.0136	0.109558	0.901837	1	0.999995
chr12.106231175.T.A	rs12823094	A	Severity	CAV	A	-	411	Ischemic Heart Disease	circulatory system	4351	31048	3	0	0	1.03757	0.00432731	1.00434	0.0350859	0.901842	1	0.999995
chr5.142872984.C.T	rs10039856	C	Severity	CAV	T	ARHGAP26	225	Benign neoplasm of brain and other parts of nervous system	neoplasms	172	38602	3	0.00741769	11.1718	2.25154	-0.0172468	0.982901	0.139851	0.901852	1	0.999995
chr14.74952741.A.G	rs2268616	G	Risk factor	CAV	G	PGF	371.2	Conjunctivitis, noninfectious	sense organs	110	33039	3	0.176687	27.1711	2.74616	0.0431602	1.04411	0.350042	0.901869	1	0.999995
chr3.157438240.A.G	rs1840680	AG genotype)	Protective	CAV	A	PTX3	726.1	Enthesopathy	musculoskeletal	1358	29357	3	0.00228286	27.8078	2.77038	0.00515618	1.00517	0.0418183	0.90187	1	0.999995
chr11.88436431.C.T	rs72953026	T	Severity	CAV-FE	T	-	977	Personal history of allergy to medicinal agents	injuries & poisonings	747	36605	3	0.00392093	0	1.7373	0.00983524	1.00988	0.0797706	0.901874	1	0.999995
chr12.6845711.C.T	rs5443	T	protective	CAV	T	CDCA3	747	Cardiac and circulatory congenital anomalies	congenital anomalies	324	29248	2	0	0	0.0182873	-0.0102083	0.989844	0.0827968	0.901874	1	0.999995
chr9.78543197.A.G	rs7027911	A	Severity	CAV	A	-	715.1	Sacroiliitis NEC	musculoskeletal	111	12317	1	NA	NA	0	-0.0168381	0.983303	0.136579	0.901881	1	0.999995
chr1.196673103.G.A	rs800292	A	Severity	CAV	A	CFH	585.33	Chronic Kidney Disease, Stage III	genitourinary	207	24820	2	0	0	0.103196	0.0132439	1.01333	0.107425	0.901882	1	0.999995
chrX.15564175.T.C	rs41303171	C	Severity; Risk factor	CAV	C	ACE2	569.2	Gastrointestinal complications	digestive	349	35841	3	0	0	0.227236	0.0630215	1.06505	0.511201	0.901885	1	0.999995
chr21.41426103.C.A	rs17000900	A	Severity	CAV-FE	A	MX1	315	Develomental delays and disorders	mental disorders	134	38084	3	0.0554228	46.4628	3.73572	-0.021924	0.978315	0.177853	0.901893	1	0.999995
chr14.80203237.T.C	rs225014	C	Severity	CAV	C	DIO2	281	Other deficiency anemia	hematopoietic	350	28540	3	0	0	0.624785	0.00960329	1.00965	0.0779082	0.901898	1	0.999995
chr4.107694523.TG.T	rs70947091	T	Severity	CAV-FE	T	PAPSS1	252.1	Hyperparathyroidism	endocrine/metabolic	597	34761	3	0.0377176	70.0788	6.68421	-0.0091325	0.990909	0.0740909	0.901901	1	0.999995
chr12.112919388.G.A	rs10774671	A	Severity (A allele); Protective (G allele)	CAV-FE	A	OAS1	627.1	Postmenopausal bleeding	genitourinary	194	7083	1	NA	NA	0	0.0131135	1.0132	0.106389	0.901901	1	0.999995
chr10.98166813.G.T	rs10786398	T	Severity	CAV	T	R3HCC1L	317	Alcohol-related disorders	mental disorders	913	31756	3	0	0	1.09446	-0.00754185	0.992487	0.0611886	0.901905	1	0.999995
chr1.20166359.C.T	rs72663004	T	Severity	CAV	T	PLA2G2C	740.11	Osteoarthrosis, localized, primary	musculoskeletal	3640	31131	3	0	0	0.263791	0.00758749	1.00762	0.061564	0.901913	1	0.999995
chr3.27146807.G.A	rs17317135	G	Severity	CAV	A	NEK10	979	Adverse drug events and drug allergies	injuries & poisonings	181	36250	3	1.11786	30.5252	2.87874	-0.0482368	0.952908	0.391394	0.901914	1	0.999995
chr5.77379593.G.A	rs7715119	A	Severity	CAV-FE	A	PDE8B	573.5	Jaundice (not of newborn)	digestive	132	32564	3	0	0	1.5553	-0.0248183	0.975487	0.201388	0.90192	1	0.999995
chr22.19963748.G.A	rs4680	A	Risk factor	FCP	A	COMT	731	Osteitis deformans and osteopathies associated with other disorders classified elsewhere	musculoskeletal	644	32169	3	0	0	1.71584	0.00743772	1.00747	0.0603558	0.901924	1	0.999995
chr9.132278286.T.C	rs11243705	C	Severity	CAV	C	SETX	598.9	NA	NA	370	37570	3	0	0	1.65703	0.0135202	1.01361	0.109718	0.901928	1	0.999995
chr9.78543197.A.G	rs7027911	A	Severity	CAV	G	-	250.41	Impaired fasting glucose	endocrine/metabolic	441	16297	2	0.00468406	20.5119	1.25805	-0.00987743	0.990171	0.0801658	0.901939	1	0.999995
chr11.88436431.C.T	rs72953026	T	Severity	CAV-FE	T	-	766	Neuralgia, neuritis, and radiculitis NOS	symptoms	748	31679	3	3.31028e-06	0	1.33773	-0.0101976	0.989854	0.082765	0.901939	1	0.999995
chr17.27660155.T.C	rs117217714	C	Severity	CAV	C	NOS2P1	588	Disorders resulting from impaired renal function	genitourinary	491	32067	3	0	0	0.365958	0.0731762	1.07592	0.593938	0.901945	1	0.999995
chr1.156125675.T.C	rs581342	C	Severity	CAV	C	LMNA	611	Abnormal findings on mammogram or breast exam	genitourinary	1336	25381	2	0	0	0.060098	0.00728287	1.00731	0.0591146	0.901949	1	0.999995
chr13.33129529.C.G	rs34425674	G	Risk factor	CAV	G	STARD13	455	Hemorrhoids	circulatory system	1410	31917	3	0	0	1.20284	-0.0212691	0.978955	0.172641	0.90195	1	0.999995
chr5.77379593.G.A	rs7715119	A	Severity	CAV-FE	A	PDE8B	514.1	Abnormal results of function study of pulmonary system	respiratory	101	35946	3	0	0	0.834222	0.0244592	1.02476	0.198538	0.901951	1	0.999995
chr1.12207235.C.T	rs3397	T	Severity	CAV-FE	C	TNFRSF1B	250.25	Diabetes type 2 with peripheral circulatory disorders	endocrine/metabolic	698	15579	2	0	0	0.0297918	-0.00758845	0.99244	0.061603	0.901962	1	0.999995
chr1.12207235.C.T	rs3397	T	Severity	CAV-FE	T	TNFRSF1B	496	Chronic airway obstruction	respiratory	561	5859	1	NA	NA	0	0.010143	1.01019	0.0823413	0.901963	1	0.999995
chr7.22728408.A.G	rs2069837	G	Severity	CAV-FE	G	IL6	280.2	Iron deficiency anemia secondary to blood loss (chronic)	hematopoietic	1122	29302	3	0.00961118	43.0155	3.50973	0.00883411	1.00887	0.0717167	0.901964	1	0.999995
chr14.94566450.G.A	rs2093266	A	Risk factor for acute kidney injury	CAV	A	SERPINA4	288	Diseases of white blood cells	hematopoietic	465	34451	3	0	0	0.312717	0.011345	1.01141	0.0921034	0.901967	1	0.999995
chr11.611919.C.G	rs702966	C	Severity in African-Americans	CAV	G	PHRF1	702	Degenerative skin conditions and other dermatoses	dermatologic	824	26025	2	0	0	0.0036044	-0.00672575	0.993297	0.054606	0.901973	1	0.999995
chr17.45422978.G.C	rs1230082	G	Severity	CAV	C	ARHGAP27	038	Septicemia	infectious diseases	112	8216	1	NA	NA	0	-0.0167563	0.983383	0.136044	0.901974	1	0.999995
chr17.27660155.T.C	rs117217714	C	Severity	CAV	C	NOS2P1	783	Fever of unknown origin	symptoms	646	37122	3	0	0	0.00376647	-0.0876356	0.916095	0.711523	0.901975	1	0.999995
chr12.6845711.C.T	rs5443	T	protective	CAV	T	CDCA3	473	Diseases of the larynx and vocal cords	respiratory	659	20385	2	0	0	0.103712	0.00720471	1.00723	0.0584993	0.901981	1	0.999995
chr11.114726432.A.T	rs1712779	T	Severity	CAV-FE	T	-	690	Erythematosquamous dermatosis	dermatologic	606	32332	3	0	0	0.824255	0.00794845	1.00798	0.0645383	0.901981	1	0.999995
chr11.114726432.A.T	rs1712779	T	Severity	CAV-FE	T	-	690.1	Seborrheic dermatitis	dermatologic	606	32332	3	0	0	0.824255	0.00794845	1.00798	0.0645383	0.901981	1	0.999995
chr2.36677870.C.A	rs6714112	C	Severity	CAV	A	-	301	Personality disorders	mental disorders	346	24126	3	0	0	0.00972893	-0.0138626	0.986233	0.112561	0.901983	1	0.999995
chr10.130802064.T.G	rs12253652	G	Severity	CAV	G	-	569	Other disorders of intestine	digestive	690	34931	3	0	0	1.06815	0.00943891	1.00948	0.0766477	0.901991	1	0.999995
chr1.35908500.C.T	rs2765013	C	Severity	CAV	T	AGO1	513.3	Hypoventilation	respiratory	106	24713	2	0	0	0.259218	0.0180109	1.01817	0.146271	0.902001	1	0.999995
chr15.34253720.A.G	rs2705343	G	Severity	CAV-FE	G	SLC12A6	703	Diseases of nail, NOS	dermatologic	242	33883	3	0.0218162	36.5113	3.15017	0.0157884	1.01591	0.128236	0.902012	1	0.999995
chrX.15564667.C.T	rs2074192	T	Severity (T allele); Severity for males > 50 y.o (T allele); Protective (C allele); Protective (CT genotype)	CAV	T	ACE2	371	Inflammation of the eye	sense organs	793	33367	3	0	0	1.23441	0.00715682	1.00718	0.0581304	0.902015	1	0.999995
chr11.320836.C.T	rs34481144	T	Severity	CAV	T	IFITM3	272.1	Hyperlipidemia	endocrine/metabolic	12930	21978	3	0.000953905	35.6926	3.11006	-0.00265045	0.997353	0.02153	0.902024	1	0.999995
chr9.4329170.T.C	rs3895472	C	Severity	CAV	T	GLIS3	362.27	Drusen (degenerative) of retina	sense organs	155	32782	3	0	0	1.00885	-0.0220397	0.978201	0.179049	0.902033	1	0.999995
chr19.52830722.G.A	rs10411226	G	Severity	CAV	G	ZNF28	296.22	Major depressive disorder	mental disorders	5269	20049	3	1.79145e-06	0	1.79596	0.00298856	1.00299	0.0242795	0.902036	1	0.999995
chr1.35908500.C.T	rs2765013	C	Severity	CAV	T	AGO1	528.1	Stomatitis and mucositis	digestive	121	36513	3	0.0334535	18.1728	2.44417	0.018374	1.01854	0.149287	0.902045	1	0.999995
chr9.78543197.A.G	rs7027911	A	Severity	CAV	A	-	555.1	Regional enteritis	digestive	363	10197	1	NA	NA	0	0.00941389	1.00946	0.0764898	0.902049	1	0.999995
chr10.52340585.A.T	rs1441121	T	Severity	CAV	A	-	260.6	Anorexia	endocrine/metabolic	352	24192	3	0	0	0.871471	-0.0115552	0.988511	0.0938894	0.90205	1	0.999995
chr1.206773552.T.C	rs1800896	C	Severity	FCP	C	IL10	585.33	Chronic Kidney Disease, Stage III	genitourinary	322	32091	3	0.00058183	7.99273	2.17374	-0.0107512	0.989306	0.0873593	0.902052	1	0.999995
chr4.71742666.T.G	rs2282679	G	Severity	CAV	G	GC	618	Genital prolapse	genitourinary	332	38723	3	0	0	1.39994	-0.0126606	0.987419	0.102877	0.902055	1	0.999995
chr6.12216733.A.G	rs10755709	A	Severity	CAV	G	-	420.2	Pericarditis	circulatory system	171	36141	3	0	0	1.11819	0.0142897	1.01439	0.116118	0.902058	1	0.999995
chr9.133257521.T.TC	rs8176719	TC	Severity; Risk factor	CAV-FE	TC	ABO	567	Peritonitis and retroperitoneal infections	digestive	157	35741	3	0.0286024	35.189	3.0859	0.0154522	1.01557	0.125566	0.90206	1	0.999995
chr12.52726315.TC.T	rs5798227	T	Risk factor	CAV	TC	-	241	Nontoxic nodular goiter	endocrine/metabolic	2151	31213	3	0.00973873	51.9686	4.16395	-0.00668071	0.993342	0.0542889	0.902061	1	0.999995
chr6.12216733.A.G	rs10755709	A	Severity	CAV	G	-	364.4	Corneal degenerations	sense organs	252	32623	3	0	0	0.0479971	0.0117948	1.01186	0.0958477	0.902062	1	0.999995
chr13.22495675.AG.A	rs10714879	A	Severity	CAV	AG	-	716	Other arthropathies	musculoskeletal	149	27366	2	0	0	0.327079	0.0164675	1.0166	0.133824	0.902065	1	0.999995
chr9.131672331.T.G	rs12551879	G	Severity	CAV	G	RAPGEF1	369	Infection of the eye	sense organs	852	33569	3	0	0	1.94532	0.0111815	1.01124	0.0908688	0.902066	1	0.999995
chr9.132278286.T.C	rs11243705	C	Severity	CAV	C	SETX	598	Abnormal findings on examination of urine	genitourinary	370	37567	3	0	0	1.65648	0.0135009	1.01359	0.109718	0.902067	1	0.999995
chr9.81442264.TCAG.T	rs1826292621	T	Severity	CAV	T	-	350.1	Abnormal involuntary movements	neurological	872	33385	3	0	0	0.151559	-0.00901766	0.991023	0.0732855	0.902069	1	0.999995
chr12.57108399.C.T	rs324011	T	Risk factor; Severity	CAV	T	STAT6	172.22	Squamous cell carcinoma	neoplasms	149	27637	2	0	0	0.244499	0.0152342	1.01535	0.123808	0.90207	1	0.999995
chr12.8058591.T.C	rs7842	C	Risk factor; Severity	CAV	C	C3AR1	722.8	Postlaminectomy syndrome	musculoskeletal	171	33309	3	0	0	0.0629734	-0.0144594	0.985645	0.117516	0.902074	1	0.999995
chr2.195519781.A.G	rs74417002	G	Severity	CAV	G	-	286.8	Hypercoagulable state	hematopoietic	288	36004	3	5.90086e-07	29.8135	2.84955	0.027224	1.0276	0.221259	0.902074	1	0.999995
chr2.162267541.C.T	rs1990760	T	Risk factor; Severity	CAV	C	IFIH1	433.31	Transient cerebral ischemia	circulatory system	158	12391	1	NA	NA	0	-0.0146532	0.985454	0.119094	0.902076	1	0.999995
chr21.41465040.G.A	rs17001042	A	Possible functional consequences	FCP + IP	A	TMPRSS2	110.12	Althete's foot	infectious diseases	871	31365	3	0	0	0.404798	0.0132838	1.01337	0.107978	0.902089	1	0.999995
chr12.8058591.T.C	rs7842	C	Risk factor; Severity	CAV	C	C3AR1	765	Cervical radiculitis	symptoms	1081	32015	3	0	0	0.241026	-0.00580477	0.994212	0.0471852	0.902091	1	0.999995
chr2.45584979.T.C	-	HLA-A*02:02	Protective	IP	C	HLA-A	532	Dysphagia	digestive	818	21476	2	0.00360477	32.1696	1.47427	-0.00679455	0.993228	0.0552309	0.902091	1	0.999995
chr3.27146807.G.A	rs17317135	G	Severity	CAV	A	NEK10	459.9	Circulatory disease NEC	circulatory system	546	35542	3	0	0	0.635686	0.0234611	1.02374	0.190715	0.902094	1	0.999995
chr6.31572536.A.G	rs909253	G	Risk factor	CAV	G	TNF	600	Hyperplasia of prostate	genitourinary	699	11904	1	NA	NA	0	-0.00908866	0.990953	0.0738829	0.902096	1	0.999995
chr17.63488670.G.A	rs4343	G	Severity; Risk factor	CAV	G	ACE	535	Gastritis and duodenitis	digestive	991	23165	2	0	0	0.464866	0.00613188	1.00615	0.0498482	0.902098	1	0.999995
chr4.67964168.T.A	rs720009	A	Possible functional consequences	FCP + IP	A	TMPRSS11A	415.11	Pulmonary embolism and infarction, acute	circulatory system	597	37659	3	0.029246	27.5281	2.75969	-0.0122407	0.987834	0.0995244	0.902113	1	0.999995
chr1.205208489.G.A	rs11240388	G	Severity	CAV-FE	A	DSTYK	379.2	Disorders of vitreous body	sense organs	686	21568	2	0	0	0.109212	0.00782535	1.00786	0.0636332	0.902126	1	0.999995
chrX.15564667.C.T	rs2074192	T	Severity (T allele); Severity for males > 50 y.o (T allele); Protective (C allele); Protective (CT genotype)	CAV	T	ACE2	562.2	Diverticulitis	digestive	352	28149	3	0	0	1.66108	-0.0106547	0.989402	0.0866561	0.902144	1	0.999995
chr1.46309111.A.G	rs41292543	G	Severity	CAV-FE	G	UQCRH	136	Other infectious and parasitic diseases	infectious diseases	503	37275	3	0.107534	61.1814	5.15217	0.0169368	1.01708	0.137751	0.902145	1	0.999995
chr19.50259161.A.G	rs1651553	G	Severity	CAV	A	MYH14	792	Abnormal Papanicolaou smear of cervix and cervical HPV	genitourinary	467	34363	3	0	0	0.0807883	-0.00935573	0.990688	0.0760926	0.902145	1	0.999995
chr2.45584979.T.C	-	HLA-A*02:02	Protective	IP	C	HLA-A	428.3	Heart failure with reduced EF [Systolic or combined heart failure]	circulatory system	843	25891	2	0	0	0.922152	-0.0067612	0.993262	0.0549929	0.902149	1	0.999995
chrX.15599938.A.G	rs2106809	G	Severity	CAV	G	ACE2	362.9	Retinal edema	sense organs	342	33695	3	0.0095893	36.7397	3.16154	-0.0137449	0.986349	0.111796	0.90215	1	0.999995
chr5.77379593.G.A	rs7715119	A	Severity	CAV-FE	A	PDE8B	574	Cholelithiasis and cholecystitis	digestive	943	36945	3	0	0	1.46578	-0.00846247	0.991573	0.068835	0.902156	1	0.999995
chr7.107967457.C.T	rs2237698	T	Severity	CAV	T	LAMB1	275.5	Disorders of calcium/phosphorus metabolism	endocrine/metabolic	309	37204	3	0	0	0.224107	0.0155692	1.01569	0.126645	0.902158	1	0.999995
chr1.161544752.A.C	rs396991	C	Severity	CAV-FE	C	FCGR3A	338.2	Chronic pain	neurological	5666	26993	3	0.00144592	44.4553	3.60071	0.0028635	1.00287	0.023293	0.90216	1	0.999995
chr1.31151182.G.C	rs12083278	C	Severity	CAV	G	-	180.3	Cervical intraepithelial neoplasia [CIN] [Cervical dysplasia]	neoplasms	358	32430	3	0.002265	0	1.68531	-0.0105989	0.989457	0.0862221	0.902166	1	0.999995
chr2.127137039.A.G	rs744373	G	Severity	CAV	G	-	569.2	Gastrointestinal complications	digestive	349	35782	3	0	0	1.09682	0.00967857	1.00973	0.078737	0.902168	1	0.999995
chr3.148742201.A.C	rs5186	C	Severity	CAV	C	AGTR1	585.3	Chronic renal failure [CKD]	genitourinary	2536	32091	3	0	0	0.474133	0.00521109	1.00522	0.0423963	0.902175	1	0.999995
chr8.37849759.C.T	rs138763430	T	Severity	CAV	T	BRF2	355.1	Chronic pain syndrome	neurological	602	35404	3	0	0	0.00198454	-0.0884843	0.915317	0.719891	0.902176	1	0.999995
chr9.133257521.T.TC	rs8176719	TC	Severity; Risk factor	CAV-FE	TC	ABO	530.9	Heartburn	digestive	384	28347	3	5.27234e-06	0	1.8912	0.00998964	1.01004	0.0812755	0.902178	1	0.999995
chr2.6013310.G.A	rs73910904	A	Risk factor	CAV	A	-	008	Intestinal infection	infectious diseases	732	37489	3	8.10107e-06	0	1.35967	0.0233035	1.02358	0.189606	0.902182	1	0.999995
chr1.87162490.C.T	rs10873821	C	Severity	CAV	T	LINC01140	300.9	Posttraumatic stress disorder	mental disorders	386	18446	2	0.0474619	67.7641	3.10214	-0.00983091	0.990217	0.0799878	0.902182	1	0.999995
chr6.52200448.A.G	rs13192246	G	Severity	CAV	A	-	357	Inflammatory and toxic neuropathy	neurological	806	27504	2	0	0	0.692171	0.00699207	1.00702	0.0568902	0.902183	1	0.999995
chr5.131995059.C.T	rs56162149	T	Severity	CAV-FE	T	ACSL6	714.1	Rheumatoid arthritis	musculoskeletal	554	26988	2	0	0	0.439926	0.00909644	1.00914	0.0740148	0.902186	1	0.999995
chr4.67910402.G.A	rs4860265	G	Possible functional consequences	FCP + IP	G	TMPRSS11A	200	Myeloproliferative disease	neoplasms	185	37481	3	0	0	0.975756	0.013434	1.01352	0.109316	0.902193	1	0.999995
chr17.16948873.A.G	rs34557412	G	Severity	CAV	G	TNFRSF13B	702	Degenerative skin conditions and other dermatoses	dermatologic	885	34441	3	0	0	0.00190099	0.0648823	1.06703	0.527999	0.9022	1	0.999995
chr11.126292948.C.T	rs8177374	T	Protective	CAV	T	TIRAP	274.1	Gout	endocrine/metabolic	808	38166	3	0.0421502	57.1671	4.66931	0.0117081	1.01178	0.0952817	0.902203	1	0.999995
chr4.143996657.T.C	rs6840234	C	Protective	FCP + IP	T	GYPB	427.9	Palpitations	circulatory system	1893	22830	3	0	0	0.0257742	-0.00437075	0.995639	0.0355704	0.902205	1	0.999995
chr18.69541156.T.C	rs12958013	T	Severity	CAV	C	DOK6	704	Diseases of hair and hair follicles	dermatologic	1196	33536	3	8.72199e-06	41.2954	3.40689	0.00951235	1.00956	0.0774146	0.902206	1	0.999995
chr6.31572536.A.G	rs909253	G	Risk factor	CAV	G	TNF	079	Viral infection	infectious diseases	149	10624	1	NA	NA	0	-0.0170512	0.983093	0.138786	0.902218	1	0.999995
chr12.52726315.TC.T	rs5798227	T	Risk factor	CAV	TC	-	565	Anal and rectal conditions	digestive	1244	35808	3	0	0	1.01702	-0.00867444	0.991363	0.0706054	0.902219	1	0.999995
chr17.45714244.T.C	rs113661667	C	Risk factor	CAV-FE	C	LINC02210-CRHR1	276	Disorders of fluid, electrolyte, and acid-base balance	endocrine/metabolic	2597	34179	3	9.29547e-07	17.902	2.43611	0.00549547	1.00551	0.0447316	0.902222	1	0.999995
chr12.106231175.T.A	rs12823094	A	Severity	CAV	A	-	530	Diseases of esophagus	digestive	7259	26563	3	0.00234144	45.6441	3.67946	0.00343393	1.00344	0.0279531	0.902229	1	0.999995
chr12.8058591.T.C	rs7842	C	Risk factor; Severity	CAV	C	C3AR1	110.11	Dermatophytosis of nail	infectious diseases	1900	31354	3	1.63672e-07	0	1.97597	-0.00447995	0.99553	0.0364683	0.90223	1	0.999995
chr1.46309111.A.G	rs41292543	G	Severity	CAV-FE	G	UQCRH	371.1	Uveitis, noninfectious or NOS	sense organs	213	33667	3	4.45819e-06	0	1.92906	0.0257987	1.02613	0.210015	0.902232	1	0.999995
chr1.12192898.T.G	rs1061622	T	Severity	CAV-FE	G	TNFRSF1B	585.4	Chronic kidney disease, Stage I or II	genitourinary	631	32065	3	6.63465e-08	0	1.9934	0.00904865	1.00909	0.0736667	0.90224	1	0.999995
chr20.50172836.A.G	rs6122883	G	Severity	CAV-FE	G	LINC01273	338.2	Chronic pain	neurological	5889	28384	3	0	0	1.52717	0.00300028	1.003	0.0244269	0.902244	1	0.999995
chr14.102356233.A.G	rs11160678	G	Severity	CAV	G	CINP	726.1	Enthesopathy	musculoskeletal	1347	28928	3	0.00783054	57.5601	4.71255	-0.00535004	0.994664	0.0435607	0.902251	1	0.999995
chr14.76832814.C.CT	rs34279101	CT	Severity	CAV	CT	LRRC74A	471	Nasal polyps	respiratory	113	26342	3	0.0303028	21.0873	2.53445	0.0221731	1.02242	0.180545	0.902256	1	0.999995
chr4.67963885.A.G	rs17088850	G	Possible functional consequences	FCP + IP	G	TMPRSS11A	627.2	Symptomatic menopause	genitourinary	173	7277	1	NA	NA	0	-0.0177557	0.982401	0.144581	0.902259	1	0.999995
chr4.24511798.A.G	rs73246461	G	Severity	CAV	G	-	575	Other biliary tract disease	digestive	345	36224	3	0	0	1.31479	0.012547	1.01263	0.102169	0.902261	1	0.999995
chr9.117713024.A.G	rs4986790	G	Severity	CAV	G	TLR4	977	Personal history of allergy to medicinal agents	injuries & poisonings	754	37021	3	0	0	1.61379	0.0131405	1.01323	0.107004	0.902262	1	0.999995
chr1.155175305.G.A	rs7528026	A	Severity	CAV	A	TRIM46	558	Noninfectious gastroenteritis	digestive	746	28347	3	2.69016e-06	23.6007	2.61783	0.0245906	1.0249	0.200243	0.902263	1	0.999995
chr1.155066988.C.T	rs114301457	T	Severity	CAV	T	EFNA4	611	Abnormal findings on mammogram or breast exam	genitourinary	1903	33431	3	0.0874107	19.9876	2.49961	-0.0602663	0.941514	0.490761	0.902264	1	0.999995
chr10.52771475.C.T	rs1800450	T	Severity	CAV	T	MBL2	427.2	Atrial fibrillation and flutter	circulatory system	1692	29621	3	0	0	0.283894	0.0071931	1.00722	0.0585821	0.902276	1	0.999995
chr10.98166813.G.T	rs10786398	T	Severity	CAV	T	R3HCC1L	374	Other disorders of eyelids	sense organs	436	33355	3	0	0	1.26225	-0.0106069	0.989449	0.0863912	0.902283	1	0.999995
chr19.52830722.G.A	rs10411226	G	Severity	CAV	G	ZNF28	594	Urinary calculus	genitourinary	1138	31037	3	0	0	0.558043	-0.00565446	0.994362	0.046055	0.902284	1	0.999995
chr6.147217556.A.G	rs116898161	G	Severity	CAV	G	STXBP5	760	Back pain	symptoms	6679	28289	3	0	0	0.472405	0.0098039	1.00985	0.079855	0.902288	1	0.999995
chr4.5820150.T.C	rs3774881	T	Severity	CAV	T	CRMP1	053	Herpes zoster	infectious diseases	181	5014	1	NA	NA	0	-0.0151035	0.98501	0.123023	0.902289	1	0.999995
chr4.153687301.A.G	rs1898830	G	Severity; Risk factor	CAV	G	TLR2	765	Cervical radiculitis	symptoms	1076	31842	3	1.39928e-07	0	1.73056	0.00629771	1.00632	0.0512974	0.90229	1	0.999995
chr13.102695866.A.G	rs599976	G	Severity	CAV-FE	G	METTL21C	751	Genitourinary congenital anomalies	congenital anomalies	197	38737	3	0	0	0.809372	-0.0188045	0.981371	0.153172	0.902292	1	0.999995
chr16.78590128.A.G	rs72803978	A	Severity	CAV	G	WWOX	701.2	Scar conditions and fibrosis of skin	dermatologic	216	35818	3	0.0511407	41.4008	3.41302	-0.0319492	0.968556	0.26025	0.902294	1	0.999995
chr2.191909428.G.A	rs147509469	A	Risk factor for females	CAV	A	CAVIN2-AS1	245	Thyroiditis	endocrine/metabolic	957	31173	3	0.00854382	11.8413	2.26864	0.0212409	1.02147	0.173026	0.902296	1	0.999995
chr5.21768177.G.A	-	HLA-A*02:02	Protective	IP	A	HLA-A	960.2	Allergy/adverse effect of penicillin	injuries & poisonings	193	35663	3	0	0	0.946211	-0.0143766	0.985726	0.117112	0.902298	1	0.999995
chr10.43519603.G.T	rs10793436	G	Severity	CAV	T	-	792.1	Papanicolaou smear of cervix or vagina with atypical squamous cells	genitourinary	227	24773	2	0	0	0.0289363	-0.0118616	0.988208	0.0966278	0.9023	1	0.999995
chr3.149000300.G.T	rs76488148	T	Severity	CAV	T	GYG1	580.1	Glomerulonephritis	genitourinary	174	31743	3	0	0	0.679152	0.0230548	1.02332	0.18781	0.902301	1	0.999995
chrX.15603134.G.A	rs7885856	G;A	Possible functional consequences	FCP + IP	A	ACE2	715.1	Sacroiliitis NEC	musculoskeletal	336	36203	3	0	0	0.100542	-0.026832	0.973525	0.218612	0.902315	1	0.999995
chr7.22728630.G.T	rs2066992	T	Protective	CAV-FE	T	IL6	783	Fever of unknown origin	symptoms	646	37085	3	0	0	0.361808	-0.0112264	0.988836	0.0914776	0.902327	1	0.999995
chr4.25613313.G.A	-	HLA-A*02:02	Protective	IP	A	HLA-A	760	Back pain	symptoms	6678	28264	3	0.00750675	74.0211	7.69855	-0.00328649	0.996719	0.0267801	0.902328	1	0.999995
chr5.21768177.G.A	-	HLA-A*02:02	Protective	IP	A	HLA-A	261	Vitamin deficiency	endocrine/metabolic	9150	24289	3	0	0	0.332439	0.00252889	1.00253	0.0206082	0.902334	1	0.999995
chr5.132485305.G.A	rs17622656	A	Risk factor	FCP + IP	A	IRF1	571.51	Cirrhosis of liver without mention of alcohol	digestive	1265	32743	3	0.0102921	52.2223	4.18605	0.00619513	1.00621	0.0504915	0.902347	1	0.999995
chr10.52771466.C.T	rs1800451	T	Potential functional effect on protein	FCP + IP	T	MBL2	530	Diseases of esophagus	digestive	7522	28262	3	0.00302282	46.426	3.73316	0.00414438	1.00415	0.0337791	0.902352	1	0.999995
chrX.15581269.T.C	rs138390800	C	May destabilize ACE2 protein structure	FCP + IP	C	ACE2	379	Other disorders of eye	sense organs	1076	33685	3	0	0	0.345957	0.0639446	1.06603	0.52122	0.902359	1	0.999995
chr9.4329170.T.C	rs3895472	C	Severity	CAV	T	GLIS3	709.2	Sicca syndrome	dermatologic	244	31115	3	0.00716038	0	1.95081	0.0177193	1.01788	0.144436	0.902361	1	0.999995
chr2.191909428.G.A	rs147509469	A	Risk factor for females	CAV	A	CAVIN2-AS1	278	Overweight, obesity and other hyperalimentation	endocrine/metabolic	9134	25816	3	0	0	0.224239	-0.00944152	0.990603	0.076963	0.902364	1	0.999995
chr16.85959043.C.T	rs12444486	C	Severity in African-Americans	CAV	C	-	580.14	Chronic glomerulonephritis, NOS	genitourinary	113	30737	3	0	0	0.976734	0.0171506	1.0173	0.139813	0.90237	1	0.999995
chr2.216660263.A.C	rs2270360	A	Severity	CAV	C	IGFBP2	714	Rheumatoid arthritis and other inflammatory polyarthropathies	musculoskeletal	871	33185	3	0	0	0.961042	0.00780771	1.00784	0.0636543	0.902378	1	0.999995
chr19.50379362.T.C	rs1405655	C	Severity	CAV-FE	C	NR1H2	555.1	Regional enteritis	digestive	482	21487	2	0	0	0.740644	0.00848617	1.00852	0.0691873	0.90238	1	0.999995
chr15.34253720.A.G	rs2705343	G	Severity	CAV-FE	G	SLC12A6	250.3	Insulin pump user	endocrine/metabolic	2069	26336	3	0	0	0.598413	0.00566795	1.00568	0.0462108	0.902381	1	0.999995
chr6.30887474.G.A	rs4618569	AG genotype	Severity	CAV	A	DDR1	185	Cancer of prostate	neoplasms	604	35425	3	0	0	1.09132	-0.00907671	0.990964	0.0740044	0.902383	1	0.999995
chr3.157438240.A.G	rs1840680	AG genotype)	Protective	CAV	A	PTX3	386.2	Peripheral or central vertigo	sense organs	421	32976	3	1.03128e-07	12.44	2.28415	0.00912637	1.00917	0.0744121	0.902387	1	0.999995
chr15.60845514.G.A	rs17303202	A	Risk factor; Severity	CAV-FE	A	RORA	696.4	Psoriasis	dermatologic	662	31445	3	4.59118e-06	0	1.81141	0.00761946	1.00765	0.062126	0.902388	1	0.999995
chr11.784340.C.G	rs7104929	G	Severity	CAV-FE	G	-	600	Hyperplasia of prostate	genitourinary	1976	35084	3	0	0	0.722053	-0.00512052	0.994893	0.041752	0.902391	1	0.999995
chr11.611919.C.G	rs702966	C	Severity in African-Americans	CAV	G	PHRF1	509	Respiratory failure, insufficiency, arrest	respiratory	175	27893	2	0.0669315	66.9643	3.02703	-0.0139676	0.986129	0.113891	0.902392	1	0.999995
chr21.41473715.C.A	rs2298661	A	Protective	CAV-FE	A	TMPRSS2	429.3	Symptoms involving cardiovascular system	circulatory system	658	33806	3	0.013997	47.4634	3.80687	0.00863621	1.00867	0.0704205	0.902394	1	0.999995
chr13.23084699.A.G	rs1984162	G	Severity	CAV	G	-	574	Cholelithiasis and cholecystitis	digestive	945	37213	3	0	0	1.50611	-0.00705315	0.992972	0.0575161	0.902401	1	0.999995
chr10.52771466.C.T	rs1800451	T	Potential functional effect on protein	FCP + IP	T	MBL2	593	Hematuria	genitourinary	1145	31820	3	0	0	0.752858	-0.00931145	0.990732	0.0759346	0.902404	1	0.999995
chr21.41507982.C.A	rs75603675	A	Protective*Conflicting; Risk factor*Conflicting; Severity*Conflicting	CAV	A	TMPRSS2	496.3	Bronchiectasis	respiratory	270	28551	3	0	0	1.82647	0.0111961	1.01126	0.0913038	0.902404	1	0.999995
chr17.15965007.C.T	rs8081547	T	Risk factor	FCP + IP	T	ADORA2B	550.1	Inguinal hernia	digestive	667	34724	3	0	0	0.56104	0.00886824	1.00891	0.0723216	0.902406	1	0.999995
chr8.73355963.T.C	rs2010843	C	Severity	CAV	C	RDH10-AS1	585	Renal failure	genitourinary	2882	20065	2	0.0081371	70.486	3.38823	0.0045685	1.00458	0.0372599	0.902415	1	0.999995
chr17.45995618.A.G	rs112572874	G	Risk factor	CAV-FE	G	MAPT	743.9	Osteopenia or other disorder of bone and cartilage	musculoskeletal	224	34776	3	0	0	1.0522	0.0175937	1.01775	0.143492	0.902415	1	0.999995
chr8.40324459.C.A	rs11779911	C	Severity	CAV	A	SIRLNT	229	Benign neoplasm of unspecified sites	neoplasms	258	36775	3	0.0415524	54.6936	4.41439	0.0126573	1.01274	0.103236	0.90242	1	0.999995
chr8.40324459.C.A	rs11779911	C	Severity	CAV	A	SIRLNT	681.3	Cellulitis and abscess of arm/hand	dermatologic	105	31994	3	0	0	1.4034	0.0197228	1.01992	0.160865	0.90242	1	0.999995
chr9.133257521.T.TC	rs8176719	TC	Severity; Risk factor	CAV-FE	TC	ABO	411.3	Angina pectoris	circulatory system	1073	33074	3	0	0	1.40274	0.00603895	1.00606	0.0492556	0.90242	1	0.999995
chr11.26675470.T.G	rs10835056	G	Severity	CAV	T	SLC5A12	507	Pleurisy; pleural effusion	respiratory	293	36456	3	0	0	0.533396	0.010775	1.01083	0.0879022	0.90244	1	0.999995
chr2.216660263.A.C	rs2270360	A	Severity	CAV	C	IGFBP2	694.2	Other dyschromia	dermatologic	745	29607	3	1.01028e-06	38.0646	3.22917	-0.00817017	0.991863	0.0666553	0.902445	1	0.999995
chr14.74952741.A.G	rs2268616	G	Risk factor	CAV	G	PGF	459.9	Circulatory disease NEC	circulatory system	547	35609	3	1.72689e-06	34.4286	3.05011	-0.0200396	0.98016	0.163501	0.902451	1	0.999995
chr15.90879313.T.C	rs8039305	C	Risk factor	CAV-FE	T	FURIN	272	Disorders of lipoid metabolism	endocrine/metabolic	3160	5234	1	NA	NA	0	-0.0057447	0.994272	0.0468708	0.902452	1	0.999995
chr14.80203237.T.C	rs225014	C	Severity	CAV	C	DIO2	427.1	Paroxysmal tachycardia, unspecified	circulatory system	691	28822	3	0	0	1.58771	-0.00685469	0.993169	0.0559284	0.902454	1	0.999995
chr4.143996657.T.C	rs6840234	C	Protective	FCP + IP	T	GYPB	527	Diseases of the salivary glands	digestive	176	28802	3	0	0	0.0886477	-0.0136191	0.986473	0.111121	0.902455	1	0.999995
chr5.1211624.A.G	rs76067074	G	Severity	CAV-FE	G	SLC6A19	270	Disorders of protein plasma/amino-acid transport and metabolism	endocrine/metabolic	413	35860	3	0	0	0.690822	0.0229557	1.02322	0.187312	0.902461	1	0.999995
chr10.22439346.T.C	-	HLA-A*02:02	Protective	IP	C	HLA-A	596.5	Functional disorders of bladder	genitourinary	497	37467	3	0	0	0.21903	-0.0201875	0.980015	0.164735	0.902467	1	0.999995
chr18.69541156.T.C	rs12958013	T	Severity	CAV	C	DOK6	302.1	Decreased libido	mental disorders	137	23545	3	0	0	0.357702	0.026931	1.0273	0.219773	0.902471	1	0.999995
chr21.41660268.A.T	rs2252109	A	Severity	CAV	T	-	401	Hypertension	circulatory system	3089	8575	1	NA	NA	0	0.00410989	1.00412	0.0335394	0.902472	1	0.999995
chr9.117713024.A.G	rs4986790	G	Severity	CAV	G	TLR4	618.1	Prolapse of vaginal walls	genitourinary	204	38712	3	0	0	0.60907	0.0263331	1.02668	0.214902	0.902475	1	0.999995
chr3.61768231.T.A	rs672699	A	Severity	CAV	T	PTPRG	136	Other infectious and parasitic diseases	infectious diseases	502	37058	3	0.0129574	45.99	3.70302	0.0085137	1.00855	0.0694799	0.902476	1	0.999995
chr7.117559590.ATCT.A	rs113993960	A	Severity	CAV	A	CFTR	701	Other hypertrophic and atrophic conditions of skin	dermatologic	916	35838	3	0	0	0.0369135	0.0419333	1.04282	0.34222	0.902477	1	0.999995
chr20.50152518.G.A	rs6020298	A	Severity	CAV	G	PEDS1-UBE2V1	443	Peripheral vascular disease	circulatory system	760	7739	1	NA	NA	0	0.00857958	1.00862	0.0700187	0.902477	1	0.999995
chr1.35908500.C.T	rs2765013	C	Severity	CAV	T	AGO1	585.34	Chronic Kidney Disease, Stage IV	genitourinary	1018	31393	3	3.41362e-05	0	1.56414	0.00637602	1.0064	0.0520377	0.902482	1	0.999995
chr9.117713024.A.G	rs4986790	G	Severity	CAV	G	TLR4	550.4	Umbilical hernia	digestive	401	36478	3	0	0	0.0299964	0.0179273	1.01809	0.146319	0.902486	1	0.999995
chr11.320772.A.G	rs12252	G	Severity; Risk factor	CAV	G	IFITM3	696.4	Psoriasis	dermatologic	649	30134	3	0	0	1.41775	-0.0111328	0.988929	0.090866	0.902488	1	0.999995
chrX.15561454.T.C	rs142017934	C	Severity	CAV	C	ACE2	427.9	Palpitations	circulatory system	2385	29637	3	0.0397496	0	1.31098	0.0278487	1.02824	0.227303	0.902489	1	0.999995
chr4.143999443.G.A	rs7683365	A	Risk factor	FCP + IP	A	GYPB	427.2	Atrial fibrillation and flutter	circulatory system	1473	26020	3	0.00487901	37.6471	3.20755	0.0057946	1.00581	0.0472988	0.902495	1	0.999995
chr17.63488670.G.A	rs4343	G	Severity; Risk factor	CAV	G	ACE	367.2	Astigmatism	sense organs	147	22158	2	0	0	0.18252	-0.0155805	0.98454	0.127178	0.902496	1	0.999995
chr6.52200448.A.G	rs13192246	G	Severity	CAV	A	-	525	Other diseases of the teeth and supporting structures	digestive	128	27812	2	0	0	1.9007e-06	0.0174041	1.01756	0.142065	0.902497	1	0.999995
chr17.45714244.T.C	rs113661667	C	Risk factor	CAV-FE	C	LINC02210-CRHR1	244.1	Secondary hypothyroidism	endocrine/metabolic	931	31152	3	1.47126e-06	0	1.37962	0.00815576	1.00819	0.0665767	0.902502	1	0.999995
chr1.205208489.G.A	rs11240388	G	Severity	CAV-FE	A	DSTYK	782.3	Edema	symptoms	1720	22311	2	0.00351302	44.268	1.7943	0.00517898	1.00519	0.0422788	0.902506	1	0.999995
chr5.131995059.C.T	rs56162149	T	Severity	CAV-FE	T	ACSL6	577.3	Cyst and pseudocyst of pancreas	digestive	150	28937	2	0	0	0.742704	-0.0173987	0.982752	0.142037	0.902508	1	0.999995
chr5.32750877.T.C	rs1173773	C	Protective	CAV	C	NPR3	599.4	Urinary incontinence	genitourinary	1126	21985	2	0	0	0.13442	-0.00577174	0.994245	0.0471259	0.902523	1	0.999995
chr6.18015216.C.T	rs140247774	T	Severity	CAV	T	-	735.3	Hallux valgus (Bunion)	musculoskeletal	220	35733	3	0	0	0.396488	0.0363257	1.03699	0.296607	0.902526	1	0.999995
chr17.15965007.C.T	rs8081547	T	Risk factor	FCP + IP	T	ADORA2B	112	Candidiasis	infectious diseases	1186	29786	3	0.0207998	65.8791	5.86152	0.00719991	1.00723	0.0587902	0.902528	1	0.999995
chr1.169597075.C.T	rs6127	T	Severity in males	CAV	C	SELP	681.2	Cellulitis and abscess of face/neck	dermatologic	113	33819	3	0	0	0.015843	0.0186125	1.01879	0.151982	0.902531	1	0.999995
chr21.41494374.C.T	rs114363287	T	Risk factor	CAV	T	TMPRSS2	785	Abdominal pain	symptoms	5229	15979	2	0	0	0.211805	-0.0297944	0.970645	0.24329	0.902531	1	0.999995
chrX.15599938.A.G	rs2106809	G	Severity	CAV	G	ACE2	646	Other complications of pregnancy NEC	pregnancy complications	130	38977	3	0.124751	57.041	4.6556	0.0194554	1.01965	0.158879	0.902539	1	0.999995
chr1.90742957.A.C	rs2166172	C	Severity	CAV-FE	C	-	598.9	NA	NA	378	38056	3	0	0	0.146586	0.00993525	1.00998	0.0811373	0.902543	1	0.999995
chr20.23046984.T.C	rs1042580	C	Severity	CAV	C	THBD	433.3	Cerebral ischemia	circulatory system	363	21067	2	0	0	0.883107	-0.0105236	0.989532	0.0859533	0.902556	1	0.999995
chr17.34252769.A.G	rs1024611	G	Risk factor	CAV	G	CCL2	627.3	Postmenopausal atrophic vaginitis	genitourinary	630	31338	3	0	0	0.183598	-0.00797389	0.992058	0.0651288	0.902556	1	0.999995
chr6.6924962.A.C	rs6933436	C	Severity	CAV	C	-	158	Neoplasm of unspecified nature of digestive system	neoplasms	136	35579	3	0	0	1.27911	-0.0163758	0.983758	0.133756	0.902558	1	0.999995
chr14.76832814.C.CT	rs34279101	CT	Severity	CAV	CT	LRRC74A	401	Hypertension	circulatory system	15393	21711	3	0	0	0.310674	-0.0029349	0.997069	0.0239724	0.90256	1	0.999995
chr17.45422978.G.C	rs1230082	G	Severity	CAV	G	ARHGAP27	428	Congestive heart failure; nonhypertensive	circulatory system	1481	25784	2	0	0	0.458923	0.00509342	1.00511	0.0416037	0.902561	1	0.999995
chr1.90742957.A.C	rs2166172	C	Severity	CAV-FE	C	-	598	Abnormal findings on examination of urine	genitourinary	378	38053	3	0	0	0.146333	0.00993242	1.00998	0.081137	0.90257	1	0.999995
chr16.3500977.C.G	rs2301762	G	Severity	CAV	G	CLUAP1	782.3	Edema	symptoms	2160	34446	3	0	0	0.706406	-0.0109205	0.989139	0.089211	0.902573	1	0.999995
chrX.15564142.G.A	rs147311723	A	Severity	CAV	A	ACE2	427.6	Premature beats	circulatory system	385	29647	3	0	0	0.285066	-0.0716566	0.93085	0.585384	0.902575	1	0.999995
chr1.161517662.T.C	rs72717040	C	Risk factor	FCP + IP	C	FCGR2A	428.1	Congestive heart failure (CHF) NOS	circulatory system	366	8037	1	NA	NA	0	0.0385084	1.03926	0.314625	0.902586	1	0.999995
chr3.157438240.A.G	rs1840680	AG genotype)	Protective	CAV	A	PTX3	241.1	Nontoxic uninodular goiter	endocrine/metabolic	1439	31186	3	0	0	1.07221	-0.00497931	0.995033	0.0406826	0.902587	1	0.999995
chr10.52771475.C.T	rs1800450	T	Severity	CAV	T	MBL2	272.12	Hyperglyceridemia	endocrine/metabolic	915	23065	3	0	0	0.618369	0.00870045	1.00874	0.0710902	0.902593	1	0.999995
chr2.127137039.A.G	rs744373	G	Severity	CAV	G	-	628	Ovarian cyst	genitourinary	367	31357	3	0	0	0.155954	-0.00955523	0.99049	0.0780804	0.902601	1	0.999995
chr5.174562335.T.A	rs2220543	T	Severity	CAV	A	SUMO2P6	701	Other hypertrophic and atrophic conditions of skin	dermatologic	906	35630	3	0	0	0.19283	0.00621034	1.00623	0.0507493	0.902604	1	0.999995
chr21.41464802.A.G	rs462574	A	Possible functional consequences	FCP + IP	A	TMPRSS2	1010	NA	NA	21287	11959	3	5.74923e-05	0	1.41505	-0.00317312	0.996832	0.0259301	0.902604	1	0.999995
chr9.33426577.A.G	rs10813976	G	Severity	CAV	G	-	747.1	Cardiac congenital anomalies	congenital anomalies	320	38470	3	0	0	0.374397	0.0125187	1.0126	0.1023	0.902605	1	0.999995
chr5.96909661.C.T	rs150892504	T	Severity	CAV	T	ERAP2	724.2	Disorders of coccyx	musculoskeletal	366	33341	3	0	0	0.305433	0.0565321	1.05816	0.462025	0.902616	1	0.999995
chr21.41470664.C.T	rs61735794	T	Risk factor	CAV	T	TMPRSS2	557	Intestinal malabsorption (non-celiac)	digestive	136	28381	3	0	0	0.131923	-0.062078	0.93981	0.507363	0.902618	1	0.999995
chr9.87726151.C.T	rs41312184	C;T	Possible functional consequences	FCP + IP	T	CTSL	327.71	Restless legs syndrome	neurological	208	30608	3	0.0860143	0	1.14399	0.0474871	1.04863	0.388129	0.902623	1	0.999995
chr15.100233816.G.A	rs143434383	A	Risk factor	CAV	A	ADAMTS17	585.33	Chronic Kidney Disease, Stage III	genitourinary	322	32046	3	0	0	0.00125442	-0.124491	0.882946	1.01752	0.902623	1	0.999995
chr2.45584979.T.C	-	HLA-A*02:02	Protective	IP	C	HLA-A	654	Other and unspecified complications of birth; puerperium affecting management of mother	pregnancy complications	363	28974	2	0	0	0.518957	0.0102087	1.01026	0.0834398	0.902624	1	0.999995
chr6.52236941.T.C	rs763780	C	Protective	FCP	C	IL17F	245.2	Chronic thyroiditis	endocrine/metabolic	901	31250	3	0.026507	50.6597	4.05348	-0.0142824	0.985819	0.11674	0.902627	1	0.999995
chr6.52236941.T.C	rs763780	C	Protective	FCP	C	IL17F	245.21	Chronic lymphocytic thyroiditis	endocrine/metabolic	901	31250	3	0.026507	50.6597	4.05348	-0.0142824	0.985819	0.11674	0.902627	1	0.999995
chr15.34253720.A.G	rs2705343	G	Severity	CAV-FE	G	SLC12A6	737	Curvature of spine	musculoskeletal	301	35280	3	0	0	0.159983	-0.013774	0.98632	0.112585	0.902628	1	0.999995
chr1.196673103.G.A	rs800292	A	Severity	CAV	A	CFH	747.1	Cardiac congenital anomalies	congenital anomalies	262	29196	2	0	0	0.000869896	-0.0119354	0.988136	0.0975697	0.90264	1	0.999995
chr6.30887474.G.A	rs4618569	AG genotype	Severity	CAV	A	DDR1	612.2	Hypertrophy of breast (Gynecomastia)	genitourinary	279	33443	3	0.00105512	0	1.71883	-0.0118479	0.988222	0.0968577	0.902644	1	0.999995
chr8.73355963.T.C	rs2010843	C	Severity	CAV	C	RDH10-AS1	772	Symptoms of the muscles	symptoms	165	23450	2	0	0	0.0184347	0.0165795	1.01672	0.135545	0.902647	1	0.999995
chr9.87724615.A.G	rs3128509	A;G	Possible functional consequences	FCP + IP	A	CTSL	593	Hematuria	genitourinary	1133	31291	3	0	0	0.617776	-0.00584731	0.99417	0.0478059	0.902651	1	0.999995
chr17.16948873.A.G	rs34557412	G	Severity	CAV	G	TNFRSF13B	289.3	Personal history of diseases of blood and blood-forming organs	hematopoietic	548	34544	3	1.1872	6.43395	2.13753	0.0883689	1.09239	0.722485	0.902652	1	0.999995
chr13.33129529.C.G	rs34425674	G	Risk factor	CAV	G	STARD13	592.1	Cystitis	genitourinary	692	31906	3	0	0	0.786234	0.0315399	1.03204	0.257874	0.902656	1	0.999995
chr22.24011037.T.C	rs11090305	C	Severity	CAV	C	-	703	Diseases of nail, NOS	dermatologic	236	32446	3	0	0	0.838979	0.0129812	1.01307	0.106139	0.902659	1	0.999995
chr2.136948486.A.G	rs7605851	G	Severity	CAV-FE	G	THSD7B	738.4	Acquired spondylolisthesis	musculoskeletal	192	35931	3	0	0	1.85306	-0.0220694	0.978172	0.180451	0.90266	1	0.999995
chr2.195519781.A.G	rs74417002	G	Severity	CAV	G	-	740.12	Osteoarthrosis, localized, secondary	musculoskeletal	150	31095	3	0	0	0.0214365	0.035334	1.03597	0.288911	0.902661	1	0.999995
chr4.71762286.C.T	rs113574864	T	Severity	CAV	T	GC	290.16	Vascular dementia	mental disorders	125	22594	2	0	0	0.436815	-0.0268702	0.973488	0.219715	0.902665	1	0.999995
chr1.205208489.G.A	rs11240388	G	Severity	CAV-FE	G	DSTYK	599.4	Urinary incontinence	genitourinary	231	10723	1	NA	NA	0	0.0119533	1.01202	0.0977408	0.902665	1	0.999995
chr3.61768231.T.A	rs672699	A	Severity	CAV	T	PTPRG	199	Neoplasm of uncertain behavior	neoplasms	370	35053	3	0	0	1.15405	0.0101311	1.01018	0.0828478	0.902673	1	0.999995
chr22.22210343.A.T	rs5757427	T	Severity	CAV	A	IGLV10-54	593	Hematuria	genitourinary	836	20606	3	0	0	0.791514	-0.00689078	0.993133	0.0563535	0.902679	1	0.999995
chr1.230710048.A.G	rs699	G	Severity	CAV	G	AGT	585.4	Chronic kidney disease, Stage I or II	genitourinary	113	11803	1	NA	NA	0	0.0166917	1.01683	0.136511	0.902682	1	0.999995
chr5.180810828.C.T	rs113791144	T	Severity	CAV	T	-	569	Other disorders of intestine	digestive	709	35810	3	0	0	0.390416	0.0126734	1.01275	0.103651	0.902685	1	0.999995
chrX.15561454.T.C	rs142017934	C	Severity	CAV	C	ACE2	561	Symptoms involving digestive system	digestive	3367	28394	3	0	0	0.00658408	-0.0261937	0.974146	0.214236	0.902689	1	0.999995
chr5.21768177.G.A	-	HLA-A*02:02	Protective	IP	A	HLA-A	443.1	Raynaud's syndrome	circulatory system	161	32119	3	3.09381e-06	1.94401	2.03965	0.0148711	1.01498	0.12163	0.902689	1	0.999995
chr1.196673103.G.A	rs800292	A	Severity	CAV	A	CFH	994.2	Sepsis	injuries & poisonings	194	28970	2	0.0979033	77.1833	4.38276	-0.0132542	0.986833	0.108406	0.90269	1	0.999995
chr8.38996464.C.A	rs7840270	C	Severity	CAV-FE	A	ADAM9	362	Other retinal disorders	sense organs	1423	32851	3	0	0	1.71239	-0.00528592	0.994728	0.0432351	0.902693	1	0.999995
chr4.71742666.T.G	rs2282679	G	Severity	CAV	G	GC	241.2	Nontoxic multinodular goiter	endocrine/metabolic	823	31252	3	0.0142457	50.4119	4.03323	-0.00836551	0.991669	0.0684242	0.902694	1	0.999995
chr11.71456403.G.T	rs12785878	G	Severity	CAV	T	NADSYN1	618	Genital prolapse	genitourinary	268	25450	2	0	0	0.0846107	-0.011518	0.988548	0.0942098	0.902694	1	0.999995
chr12.8058591.T.C	rs7842	C	Risk factor; Severity	CAV	C	C3AR1	729	Other disorders of soft tissues	musculoskeletal	1177	29369	3	0.00132513	32.8572	2.97873	-0.00561367	0.994402	0.0459168	0.902695	1	0.999995
chr7.117652877.C.G	rs80034486	G	Severity	CAV	G	CFTR	495	Asthma	respiratory	4054	22702	2	0	0	0.00827307	-0.128315	0.879577	1.04958	0.902698	1	0.999995
chr4.143999443.G.A	rs7683365	A	Risk factor	FCP + IP	A	GYPB	646	Other complications of pregnancy NEC	pregnancy complications	109	34265	3	0.0846392	49.537	3.9633	0.0210783	1.0213	0.172421	0.902702	1	0.999995
chr14.94566450.G.A	rs2093266	A	Risk factor for acute kidney injury	CAV	A	SERPINA4	687.2	NA	NA	301	38052	3	0	0	0.386714	0.0135284	1.01362	0.110663	0.902702	1	0.999995
chr5.32750877.T.C	rs1173773	C	Protective	CAV	T	NPR3	197	Chemotherapy	neoplasms	405	8373	1	NA	NA	0	-0.00934404	0.990699	0.0764347	0.902702	1	0.999995
chr2.191909428.G.A	rs147509469	A	Risk factor for females	CAV	A	CAVIN2-AS1	599.9	Other abnormality of urination	genitourinary	558	28897	3	0.078439	34.3558	3.04673	0.0308102	1.03129	0.252031	0.902703	1	0.999995
chr4.67963489.G.A	rs6552134	G	Possible functional consequences	FCP + IP	G	TMPRSS11A	262	Mineral deficiency NEC	endocrine/metabolic	380	19026	2	0.00995772	38.6233	1.62928	0.00949844	1.00954	0.0777015	0.902707	1	0.999995
chr3.146517122.G.A	rs343320	A	Severity	CAV-FE	A	PLSCR1	442.1	Aortic aneurysm	circulatory system	732	33184	3	1.74648e-08	37.2046	3.18495	0.0137906	1.01389	0.112814	0.902708	1	0.999995
chr9.33426577.A.G	rs10813976	G	Severity	CAV	G	-	427.6	Premature beats	circulatory system	384	29427	3	0.0848332	71.2548	6.95768	-0.011813	0.988257	0.096637	0.902709	1	0.999995
chr11.114726432.A.T	rs1712779	T	Severity	CAV-FE	T	-	054	Herpes simplex	infectious diseases	1235	27963	3	0	0	0.255585	-0.00562512	0.994391	0.0460176	0.90271	1	0.999995
chr4.67910532.T.C	rs9998258	T	Possible functional consequences	FCP + IP	C	TMPRSS11A	790.6	Other abnormal blood chemistry	symptoms	3056	32753	3	0	0	0.628641	0.00823899	1.00827	0.0674055	0.902717	1	0.999995
chr4.67910402.G.A	rs4860265	G	Possible functional consequences	FCP + IP	G	TMPRSS11A	250.1	Type 1 diabetes	endocrine/metabolic	559	26287	3	0.016794	57.5603	4.71257	-0.00776717	0.992263	0.0635508	0.902725	1	0.999995
chr2.112913801.G.T	rs3811046	T	Risk factor	CAV	G	IL37	250.2	Type 2 diabetes	endocrine/metabolic	5515	20970	2	0	0	0.381809	-0.00328623	0.996719	0.0268885	0.902727	1	0.999995
chr14.72467521.C.T	rs12587980	T	Severity	CAV	T	RGS6	276.13	Hyperpotassemia	endocrine/metabolic	1275	34081	3	0	0	0.298105	-0.00532769	0.994686	0.0435942	0.902732	1	0.999995
chr8.124324323.T.C	rs72711165	C	Severity	CAV-FE	C	TMEM65	300.4	Dysthymic disorder	mental disorders	611	24350	3	0.171275	45.9016	3.69697	-0.0265735	0.973776	0.21746	0.902741	1	0.999995
chr2.113129630.T.C	rs419598	C	Risk factor	CAV	C	IL1RN	418	Nonspecific chest pain	circulatory system	4970	29148	3	0	0	0.00802498	0.00361091	1.00362	0.0295532	0.902754	1	0.999995
chr1.27373964.C.T	rs141300199	T	Severity	CAV	T	FCN3	939	Atopic/contact dermatitis due to other or unspecified	dermatologic	2334	31095	3	0	0	0.135272	-0.0563129	0.945243	0.460892	0.902755	1	0.999995
chr14.94566450.G.A	rs2093266	A	Risk factor for acute kidney injury	CAV	A	SERPINA4	348	Other conditions of brain	neurological	217	34944	3	0	0	0.592696	-0.016233	0.983898	0.132879	0.90277	1	0.999995
chr12.6845711.C.T	rs5443	T	protective	CAV	C	CDCA3	355.1	Chronic pain syndrome	neurological	194	8450	1	NA	NA	0	0.0147926	1.0149	0.12109	0.902771	1	0.999995
chr18.6461231.C.G	rs11659676	G	Severity	CAV-FE	G	RPL6P27	578.2	Blood in stool	digestive	263	25221	2	0.0817617	75.8592	4.14236	-0.0109294	0.98913	0.0894753	0.90278	1	0.999995
chr4.5820150.T.C	rs3774881	T	Severity	CAV	T	CRMP1	580	Nephritis; nephrosis; renal sclerosis	genitourinary	194	5809	1	NA	NA	0	0.0142592	1.01436	0.116739	0.902784	1	0.999995
chr1.161509955.A.G	rs1801274	G	Severity	CAV	A	FCGR2A	569.2	Gastrointestinal complications	digestive	162	14455	1	NA	NA	0	-0.0137923	0.986302	0.112917	0.902784	1	0.999995
chr15.60810211.C.T	rs341419	T	Severity	CAV-FE	T	RORA	182	Malignant neoplasm of uterus	neoplasms	167	34740	3	0	0	1.06433	-0.016797	0.983343	0.13752	0.902786	1	0.999995
chr5.180810828.C.T	rs113791144	T	Severity	CAV	T	-	599.3	Dysuria	genitourinary	1808	28935	3	0	0	0.611592	0.0076985	1.00773	0.0630316	0.90279	1	0.999995
chr3.157438240.A.G	rs1840680	AG genotype)	Protective	CAV	A	PTX3	455	Hemorrhoids	circulatory system	1406	31939	3	0	0	1.57881	-0.00497509	0.995037	0.0407339	0.902791	1	0.999995
chr2.191909428.G.A	rs147509469	A	Risk factor for females	CAV	A	CAVIN2-AS1	574.2	Calculus of bile duct	digestive	181	37221	3	0	0	0.967609	0.0559067	1.0575	0.457745	0.902792	1	0.999995
chr10.36988942.A.G	rs2091431	G	Severity	CAV	A	-	655	Known or suspected fetal abnormality affecting management of mother	pregnancy complications	103	38618	3	0	0	0.720868	-0.0199592	0.980239	0.163419	0.902792	1	0.999995
chr17.9267091.C.T	rs34761447	C	Severity	CAV	T	STX8	411	Ischemic Heart Disease	circulatory system	4461	32752	3	0	0	1.33133	0.00683726	1.00686	0.0559855	0.9028	1	0.999995
chr1.109740350.G.T	rs1332018	T	Risk factor; Severity	CAV	G	GSTM3	751	Genitourinary congenital anomalies	congenital anomalies	197	38796	3	0	0	0.282697	0.0136455	1.01374	0.111734	0.9028	1	0.999995
chr4.25613313.G.A	-	HLA-A*02:02	Protective	IP	A	HLA-A	745	Pain in joint	musculoskeletal	8705	24478	3	0.00193447	49.8608	3.9889	0.00304905	1.00305	0.0249677	0.902804	1	0.999995
chr9.21131628.G.C	rs12236000	G	Severity	CAV	C	-	345	Epilepsy, recurrent seizures, convulsions	neurological	909	34838	3	0.00153771	0	1.86328	-0.00979661	0.990251	0.0802211	0.902804	1	0.999995
chr17.27660155.T.C	rs117217714	C	Severity	CAV	C	NOS2P1	227.3	Benign neoplasm of pituitary gland and craniopharyngeal duct (pouch)	neoplasms	270	38271	3	0	0	0.0463673	0.0873909	1.09132	0.715627	0.902806	1	0.999995
chr1.205208489.G.A	rs11240388	G	Severity	CAV-FE	A	DSTYK	1005	NA	NA	417	24435	2	0	0	0.125047	-0.00961698	0.990429	0.0787529	0.902807	1	0.999995
chr12.132489230.GC.G	rs56106917	G	Severity	CAV	G	FBRSL1	315	Develomental delays and disorders	mental disorders	134	38266	3	0	0	1.02818	-0.0164708	0.983664	0.134882	0.90281	1	0.999995
chr19.31533051.C.A	rs8105499	C	Severity	CAV	A	LINC02841	433.21	Cerebral artery occlusion, with cerebral infarction	circulatory system	1093	35181	3	0	0	0.367797	-0.00662487	0.993397	0.0542534	0.902812	1	0.999995
chr6.32623820.T.C	rs9271609	T	Severity	CAV	C	HLA-DQA1	578.8	Hemorrhage of rectum and anus	digestive	1056	34287	3	2.91524e-08	20.2329	2.5073	-0.00616987	0.993849	0.0505282	0.902814	1	0.999995
chr21.41465921.C.T	rs62217525	C	Possible functional consequences	FCP + IP	T	TMPRSS2	977	Personal history of allergy to medicinal agents	injuries & poisonings	749	36539	3	0	0	0.719011	-0.0177751	0.982382	0.145573	0.902817	1	0.999995
chr16.16924042.C.A	rs1453512	A	Severity	CAV	C	-	246	Other disorders of thyroid	endocrine/metabolic	932	30807	3	0	0	0.953477	0.00673951	1.00676	0.0551996	0.902825	1	0.999995
chr12.112919388.G.A	rs10774671	A	Severity (A allele); Protective (G allele)	CAV-FE	G	OAS1	537	Other disorders of stomach and duodenum	digestive	206	26904	2	0	0	0.028351	0.0131638	1.01325	0.107822	0.902829	1	0.999995
chr8.38963809.A.G	rs10808999	G	Severity	CAV	A	PLEKHA2	079.9	Viremia, NOS	infectious diseases	139	6175	1	NA	NA	0	0.0403047	1.04113	0.330137	0.902832	1	0.999995
chr6.160716758.G.A	rs4252187	A	Potential functional effect on protein	FCP + IP	A	PLG	452	Other venous embolism and thrombosis	circulatory system	971	31983	3	0	0	0.00310427	-0.124365	0.883058	1.0187	0.902835	1	0.999995
chr4.25613313.G.A	-	HLA-A*02:02	Protective	IP	A	HLA-A	259	Other endocrine disorders	endocrine/metabolic	181	35098	3	0	0	1.14158	-0.0174618	0.98269	0.143035	0.902835	1	0.999995
chr13.22495675.AG.A	rs10714879	A	Severity	CAV	AG	-	189.11	Malignant neoplasm of kidney, except pelvis	neoplasms	101	29066	2	0	0	0.668195	0.0198366	1.02003	0.162495	0.90284	1	0.999995
chr4.24511798.A.G	rs73246461	G	Severity	CAV	G	-	599.9	Other abnormality of urination	genitourinary	548	28050	3	1.3188e-06	5.89111	2.1252	0.0100764	1.01013	0.082543	0.90284	1	0.999995
chr4.67910532.T.C	rs9998258	T	Possible functional consequences	FCP + IP	C	TMPRSS11A	149	Cancer of larynx, pharynx, nasal cavities	neoplasms	113	39074	3	0	0	0.661411	-0.0399414	0.960846	0.327192	0.902841	1	0.999995
chr15.34253720.A.G	rs2705343	G	Severity	CAV-FE	G	SLC12A6	743.13	Other specified osteoporosis	musculoskeletal	257	34051	3	0	0	0.30958	0.0146637	1.01477	0.120127	0.902845	1	0.999995
chr11.1219991.G.T	rs35705950	T	Protective	CAV	T	MUC5B	427.8	Sinoatrial node dysfunction (Bradycardia)	circulatory system	277	29332	3	0	0	1.13368	0.0204417	1.02065	0.167462	0.902845	1	0.999995
chr4.67964168.T.A	rs720009	A	Possible functional consequences	FCP + IP	A	TMPRSS11A	428.1	Congestive heart failure (CHF) NOS	circulatory system	1104	33909	3	0	0	1.03122	0.00953262	1.00958	0.0780951	0.902848	1	0.999995
chr5.123497022.T.C	rs62377777	T	Severity	CAV	C	-	527	Diseases of the salivary glands	digestive	245	37115	3	0	0	0.292931	-0.0132414	0.986846	0.10848	0.902849	1	0.999995
chr6.30887474.G.A	rs4618569	AG genotype	Severity	CAV	A	DDR1	530	Diseases of esophagus	digestive	7549	28417	3	0.000583446	27.5861	2.7619	-0.00263152	0.997372	0.0215597	0.902853	1	0.999995
chrX.12888602.G.A	rs147244662	A	Severity; Severity for males	CAV-FE	A	TLR7	274	Gout and other crystal arthropathies	endocrine/metabolic	877	38160	3	0	0	0.00238167	0.126003	1.13429	1.0324	0.90286	1	0.999995
chr11.88824823.A.G	rs10831496	G	Severity	CAV-FE	G	GRM5	465	Acute upper respiratory infections of multiple or unspecified sites	respiratory	768	10661	1	NA	NA	0	0.00705055	1.00708	0.0577712	0.902865	1	0.999995
chr14.80203237.T.C	rs225014	C	Severity	CAV	C	DIO2	189.11	Malignant neoplasm of kidney, except pelvis	neoplasms	148	37943	3	0	0	0.494325	0.0145209	1.01463	0.118986	0.902868	1	0.999995
chr4.188627868.CTCT.C	rs1734523522	C	Severity	CAV	C	LINC01060	282.5	Sickle cell anemia	hematopoietic	159	17765	2	0	0	0.0410669	0.0196973	1.01989	0.161413	0.902875	1	0.999995
chr1.196673103.G.A	rs800292	A	Severity	CAV	A	CFH	465	Acute upper respiratory infections of multiple or unspecified sites	respiratory	2846	21748	2	0	0	0.155026	0.00382178	1.00383	0.0313183	0.902875	1	0.999995
chr3.61768231.T.A	rs672699	A	Severity	CAV	T	PTPRG	302	Sexual and gender identity disorders	mental disorders	275	24231	3	0.0370714	55.6047	4.50498	-0.0120169	0.988055	0.0984749	0.902875	1	0.999995
chr18.69541156.T.C	rs12958013	T	Severity	CAV	C	DOK6	389	Hearing loss	sense organs	1986	33919	3	0.00536178	46.4356	3.73382	-0.00754387	0.992485	0.0618224	0.902879	1	0.999995
chr3.1052111.C.G	rs1504061	G	Severity	CAV	G	-	296.1	Bipolar	mental disorders	788	24189	3	0	0	0.719046	0.0125188	1.0126	0.102597	0.902884	1	0.999995
chr16.57636629.G.A	rs7499679	A	Severity	CAV	A	ADGRG1	580	Nephritis; nephrosis; renal sclerosis	genitourinary	700	31611	3	0	0	1.08707	0.00740254	1.00743	0.0606687	0.902886	1	0.999995
chr5.157106730.T.C	rs35960726	C	Severity	CAV	C	HAVCR2	695	Erythematous conditions	dermatologic	1458	32357	3	0	0	0.332133	0.0629476	1.06497	0.515898	0.902887	1	0.999995
chr18.6461231.C.G	rs11659676	G	Severity	CAV-FE	G	RPL6P27	475.9	Postnasal drip	respiratory	524	19740	2	0	0	0.175928	-0.00778006	0.99225	0.0637639	0.902888	1	0.999995
chr7.128938247.T.G	rs10488631	TCTA haplotype	Severity in European-Americans	CAV	T	IRF5	369.5	Conjunctivitis, infectious	sense organs	591	21497	2	0	0	0.23965	-0.00741337	0.992614	0.06076	0.902891	1	0.999995
chr1.173115604.T.G	rs17300100	G	Severity	CAV	G	-	208	Benign neoplasm of colon	neoplasms	1408	34672	3	0.0665728	69.7823	6.61863	0.00970259	1.00975	0.0795269	0.902896	1	0.999995
chr9.87724615.A.G	rs3128509	A;G	Possible functional consequences	FCP + IP	A	CTSL	781	Symptoms involving nervous and musculoskeletal systems	symptoms	359	37357	3	0.112505	78.4397	9.27631	-0.0101584	0.989893	0.0832647	0.902898	1	0.999995
chr3.101705614.T.C	rs11919389	C	Risk factor	CAV	C	PDCL3P4	706.1	Acne	dermatologic	757	33051	3	0	0	1.33757	-0.00715764	0.992868	0.0586701	0.9029	1	0.999995
chr3.101705614.T.C	rs11919389	C	Risk factor	CAV	C	PDCL3P4	279	Disorders involving the immune mechanism	endocrine/metabolic	281	36263	3	0	0	0.347988	-0.0113127	0.988751	0.0927299	0.902902	1	0.999995
chr5.124614711.G.T	rs4240376	G	Severity	CAV	T	-	136	Other infectious and parasitic diseases	infectious diseases	503	37249	3	0.0205569	50.661	4.05359	-0.00961489	0.990431	0.0788136	0.902903	1	0.999995
chr21.41473715.C.A	rs2298661	A	Protective	CAV-FE	A	TMPRSS2	280.1	Iron deficiency anemias, unspecified or not due to blood loss	hematopoietic	2233	29017	3	0.000715995	0	1.92489	0.00484222	1.00485	0.0396921	0.902903	1	0.999995
chr10.52771475.C.T	rs1800450	T	Severity	CAV	T	MBL2	426	Cardiac conduction disorders	circulatory system	2057	29621	3	1.93656e-06	36.3599	3.14267	0.00644398	1.00646	0.0528223	0.902904	1	0.999995
chr19.52830722.G.A	rs10411226	G	Severity	CAV	G	ZNF28	587	Kidney replaced by transpant	genitourinary	349	26672	3	0	0	1.12075	0.00997516	1.01003	0.0817684	0.902905	1	0.999995
chrX.15603134.G.A	rs7885856	G;A	Possible functional consequences	FCP + IP	A	ACE2	372	Disorders of conjunctiva	sense organs	267	33660	3	0	0	0.928624	-0.0298631	0.970578	0.244802	0.902908	1	0.999995
chr8.16932640.T.C	rs118072448	T	Severity	CAV	C	-	362.23	Cystoid macular degeneration of retina	sense organs	111	33217	3	0	0	0.485639	0.04558	1.04663	0.373648	0.90291	1	0.999995
chr22.24011037.T.C	rs11090305	C	Severity	CAV	C	-	512.1	Wheezing	respiratory	399	21579	3	0	0	0.917269	0.0101875	1.01024	0.0835171	0.902914	1	0.999995
chr17.42362183.A.G	rs744166	G	Risk factor; Severity	CAV	G	STAT3	695.42	Systemic lupus erythematosus	dermatologic	326	24220	2	0	0	0.137555	0.010165	1.01022	0.0833345	0.902916	1	0.999995
chr11.34482745.G.A	rs61882275	G	Severity	CAV	A	ELF5	279.11	Deficiency of humoral immunity	endocrine/metabolic	104	27509	2	0	0	0.0284956	-0.0175623	0.982591	0.143985	0.902921	1	0.999995
chr21.41473456.A.G	rs17854725	G	Severity	CAV	G	TMPRSS2	516	Abnormal sputum	respiratory	121	25272	2	0.0882951	69.9652	3.32947	-0.0165752	0.983561	0.135895	0.902922	1	0.999995
chr9.33426577.A.G	rs10813976	G	Severity	CAV	G	-	627.1	Postmenopausal bleeding	genitourinary	559	31182	3	0	0	0.635166	-0.0102919	0.989761	0.0843833	0.902926	1	0.999995
chr13.22495675.AG.A	rs10714879	A	Severity	CAV	AG	-	250.3	Insulin pump user	endocrine/metabolic	1424	20650	2	0.0272705	80.0856	5.0215	-0.00552024	0.994495	0.0452662	0.902938	1	0.999995
chr4.67964168.T.A	rs720009	A	Possible functional consequences	FCP + IP	A	TMPRSS11A	260.2	severe protein-calorie malnutrition	endocrine/metabolic	140	25068	3	0	0	0.0622395	-0.0303763	0.97008	0.249095	0.902941	1	0.999995
chr9.133449836.G.A	rs139951127	A	Severity	CAV-FE	A	ADAMTS13	743.11	Osteoporosis NOS	musculoskeletal	1988	26152	2	0	0	0.00417485	-0.141071	0.868428	1.15683	0.902941	1	0.999995
chr9.117713024.A.G	rs4986790	G	Severity	CAV	G	TLR4	698	Pruritus and related conditions	dermatologic	1131	36616	3	0	0	0.822317	0.0107495	1.01081	0.0881507	0.902943	1	0.999995
chr14.76832814.C.CT	rs34279101	CT	Severity	CAV	CT	LRRC74A	687.2	NA	NA	300	37708	3	0	0	0.366024	0.0134733	1.01356	0.110491	0.902946	1	0.999995
chr14.35401887.C.T	rs696	CC genotype	Severity	CAV	C	NFKBIA	433.21	Cerebral artery occlusion, with cerebral infarction	circulatory system	433	8545	1	NA	NA	0	-0.00904268	0.990998	0.0741643	0.902956	1	0.999995
chr13.102695866.A.G	rs599976	G	Severity	CAV-FE	G	METTL21C	611	Abnormal findings on mammogram or breast exam	genitourinary	1901	33393	3	0	0	1.75853	0.00629408	1.00631	0.0516238	0.902961	1	0.999995
chr12.57108399.C.T	rs324011	T	Risk factor; Severity	CAV	T	STAT6	249	Secondary diabetes mellitus	endocrine/metabolic	1237	26685	3	0.00300274	36.9715	3.17317	-0.00609827	0.99392	0.0500188	0.902963	1	0.999995
chr4.67963489.G.A	rs6552134	G	Possible functional consequences	FCP + IP	G	TMPRSS11A	742	Derangement of joint, non-traumatic	musculoskeletal	113	26985	2	0	0	0.661916	-0.0177277	0.982429	0.145406	0.902963	1	0.999995
chr21.41426103.C.A	rs17000900	A	Severity	CAV-FE	A	MX1	359.2	Myopathy	neurological	156	36242	3	0	0	0.385391	0.0195486	1.01974	0.160347	0.902967	1	0.999995
chr19.24134099.G.A	rs10407383	A	Severity	CAV-FE	A	ZNF254	295.3	Psychosis	mental disorders	144	15195	2	0	0	0.174296	0.0154416	1.01556	0.126664	0.90297	1	0.999995
chr9.78543197.A.G	rs7027911	A	Severity	CAV	G	-	737	Curvature of spine	musculoskeletal	216	23326	2	0	0	0.284248	0.0133542	1.01344	0.109542	0.90297	1	0.999995
chr3.1052111.C.G	rs1504061	G	Severity	CAV	G	-	189	Cancer of urinary organs (incl. kidney and bladder)	neoplasms	301	38697	3	0.0253208	7.29759	2.15744	0.0214423	1.02167	0.175898	0.902977	1	0.999995
chr13.22495675.AG.A	rs10714879	A	Severity	CAV	AG	-	288.2	Elevated white blood cell count	hematopoietic	344	25983	2	0	0	0.549584	0.0105334	1.01059	0.0864106	0.902979	1	0.999995
chr4.25613313.G.A	-	HLA-A*02:02	Protective	IP	A	HLA-A	571.5	Other chronic nonalcoholic liver disease	digestive	2566	32841	3	0	0	0.731612	0.00482922	1.00484	0.039622	0.902992	1	0.999995
chr1.46309111.A.G	rs41292543	G	Severity	CAV-FE	G	UQCRH	735.3	Hallux valgus (Bunion)	musculoskeletal	221	36060	3	0	0	0.00868664	0.0277303	1.02812	0.227524	0.902995	1	0.999995
chr12.106231175.T.A	rs12823094	A	Severity	CAV	A	-	255.21	Glucocorticoid deficiency	endocrine/metabolic	199	33039	3	0	0	1.2465	0.0164772	1.01661	0.135197	0.902998	1	0.999995
chr15.90879313.T.C	rs8039305	C	Risk factor	CAV-FE	C	FURIN	366.2	Senile cataract	sense organs	1250	25351	2	0	0	0.24051	0.00536134	1.00538	0.0439923	0.903002	1	0.999995
chr6.160716758.G.A	rs4252187	A	Potential functional effect on protein	FCP + IP	A	PLG	278.4	Abnormal weight gain	endocrine/metabolic	624	25875	3	0	0	0.00164254	0.123991	1.13201	1.01742	0.903004	1	0.999995
chr11.88824823.A.G	rs10831496	G	Severity	CAV-FE	A	GRM5	276.14	Hypopotassemia	endocrine/metabolic	739	22119	2	0	0	0.179833	0.00758145	1.00761	0.0622104	0.903004	1	0.999995
chr22.24011037.T.C	rs11090305	C	Severity	CAV	C	-	618.1	Prolapse of vaginal walls	genitourinary	191	36326	3	0.0611269	47.8771	3.83708	0.0149941	1.01511	0.123047	0.903012	1	0.999995
chr17.9267091.C.T	rs34761447	C	Severity	CAV	T	STX8	751.21	Cystic kidney disease	congenital anomalies	104	38350	3	0	0	0.967095	-0.0425692	0.958324	0.349352	0.903016	1	0.999995
chrX.15600835.T.C	rs4646116	C	Risk factor	FCP + IP	C	ACE2	496.21	Obstructive chronic bronchitis	respiratory	517	29661	3	0	0	0.00162887	-0.124279	0.883134	1.01997	0.903021	1	0.999995
chr21.41494374.C.T	rs114363287	T	Risk factor	CAV	T	TMPRSS2	285.2	Anemia of chronic disease	hematopoietic	577	18084	2	0	0	0.00153076	-0.0721875	0.930356	0.592464	0.903024	1	0.999995
chrX.15564142.G.A	rs147311723	A	Severity	CAV	A	ACE2	626.13	Irregular menstrual cycle	genitourinary	691	31405	3	0	0	0.0840218	-0.052585	0.948774	0.431583	0.903024	1	0.999995
chr17.9267091.C.T	rs34761447	C	Severity	CAV	T	STX8	519.8	Other diseases of respiratory system, NEC	respiratory	179	37857	3	0	0	0.188156	-0.0285553	0.971849	0.234368	0.903026	1	0.999995
chr7.22548762.C.T	rs13227460	T	Severity	CAV	T	STEAP1B	272.11	Hypercholesterolemia	endocrine/metabolic	4735	22450	3	0	0	0.159074	0.00418694	1.0042	0.0343663	0.903032	1	0.999995
chr17.45714244.T.C	rs113661667	C	Risk factor	CAV-FE	C	LINC02210-CRHR1	697	Sarcoidosis	dermatologic	539	32272	3	0	0	1.47293	-0.0120755	0.987997	0.0991377	0.903053	1	0.999995
chr5.180810828.C.T	rs113791144	T	Severity	CAV	T	-	979	Adverse drug events and drug allergies	injuries & poisonings	181	36996	3	0.313722	68.3931	6.32772	-0.0254408	0.97488	0.208866	0.903054	1	0.999995
chr5.96909661.C.T	rs150892504	T	Severity	CAV	T	ERAP2	316.1	Polyneuropathy due to drugs	mental disorders	100	32047	3	0	0	0.000653106	0.125636	1.13387	1.03149	0.903057	1	0.999995
chr10.98166813.G.T	rs10786398	T	Severity	CAV	T	R3HCC1L	415.11	Pulmonary embolism and infarction, acute	circulatory system	603	37592	3	0	0	1.50881	0.00966699	1.00971	0.0793681	0.903058	1	0.999995
chr18.69541156.T.C	rs12958013	T	Severity	CAV	C	DOK6	626.1	Irregular menstrual cycle/bleeding	genitourinary	1922	30401	3	4.5614e-06	10.0763	2.22411	0.00865709	1.00869	0.07108	0.903062	1	0.999995
chrX.15564175.T.C	rs41303171	C	Severity; Risk factor	CAV	C	ACE2	291.4	Specific nonpsychotic mental disorders due to brain damage	mental disorders	202	35139	3	1.71147	24.6799	2.65534	0.0875528	1.0915	0.718908	0.903069	1	0.999995
chr10.76490426.T.C	rs114026383	C	Risk factor for European population	CAV	C	LRMDA	1002	NA	NA	1499	36253	3	0	0	0.725839	-0.0163355	0.983797	0.134136	0.903071	1	0.999995
chr2.136948486.A.G	rs7605851	G	Severity	CAV-FE	G	THSD7B	504	Other alveolar and parietoalveolar pneumonopathy	respiratory	430	36713	3	0	0	0.863526	-0.0142308	0.98587	0.116866	0.903081	1	0.999995
chr17.34252769.A.G	rs1024611	G	Risk factor	CAV	G	CCL2	601	Inflammatory diseases of prostate	genitourinary	339	35360	3	0.0650217	69.499	6.55717	-0.0109216	0.989138	0.0896951	0.903086	1	0.999995
chr12.112919388.G.A	rs10774671	A	Severity (A allele); Protective (G allele)	CAV-FE	G	OAS1	681	Superficial cellulitis and abscess	dermatologic	1202	25561	2	0	0	0.00147158	0.00538381	1.0054	0.0442155	0.903087	1	0.999995
chr1.109740350.G.T	rs1332018	T	Risk factor; Severity	CAV	G	GSTM3	277.5	Other disorders of lipoid metabolism	endocrine/metabolic	224	36777	3	0.0038475	8.70618	2.19073	0.0125708	1.01265	0.103241	0.903088	1	0.999995
chrX.15587729.C.T	rs4646140	T	Severity	CAV	T	ACE2	695.3	Rosacea	dermatologic	294	24478	2	0	0	0.000643789	0.0514365	1.05278	0.422437	0.903088	1	0.999995
chr3.27146807.G.A	rs17317135	G	Severity	CAV	A	NEK10	571.51	Cirrhosis of liver without mention of alcohol	digestive	1240	32193	3	0	0	0.305385	0.015321	1.01544	0.125832	0.903091	1	0.999995
chr4.166008836.A.T	rs17047200	TT genotype	Severity (TT genotype)*Conflicting; Risk factor (AA genotype)*Conflicting	CAV	T	TLL1	771.1	Swelling of limb	symptoms	1139	33970	3	0	0	0.731549	0.00659659	1.00662	0.0541824	0.903099	1	0.999995
chr15.90879313.T.C	rs8039305	C	Risk factor	CAV-FE	T	FURIN	626.13	Irregular menstrual cycle	genitourinary	146	6926	1	NA	NA	0	0.019749	1.01995	0.162213	0.903099	1	0.999995
chr2.45584979.T.C	-	HLA-A*02:02	Protective	IP	T	HLA-A	949	Allergies, other	injuries & poisonings	267	7504	1	NA	NA	0	-0.0112362	0.988827	0.0922972	0.903106	1	0.999995
chr9.133257521.T.TC	rs8176719	TC	Severity; Risk factor	CAV-FE	TC	ABO	070	Viral hepatitis	infectious diseases	3182	27927	3	0	0	1.73552	0.00364279	1.00365	0.0299235	0.903107	1	0.999995
chr9.117713024.A.G	rs4986790	G	Severity	CAV	G	TLR4	595	Hydronephrosis	genitourinary	209	37201	3	0.0922399	38.7186	3.26363	0.0248811	1.02519	0.204388	0.903109	1	0.999995
chr17.27263807.T.C	rs60811869	C	Severity	CAV	C	-	184	Cancer of other female genital organs	neoplasms	129	36760	3	0	0	1.29446	0.044497	1.0455	0.365528	0.90311	1	0.999995
chr17.63488670.G.A	rs4343	G	Severity; Risk factor	CAV	A	ACE	722.1	Displacement of intervertebral disc	musculoskeletal	223	11614	1	NA	NA	0	-0.0120928	0.98798	0.0993422	0.903114	1	0.999995
chr10.22439346.T.C	-	HLA-A*02:02	Protective	IP	C	HLA-A	573.2	Liver replaced by transplant	digestive	213	32536	3	0	0	0.660573	0.0285495	1.02896	0.234539	0.903116	1	0.999995
chr4.188627868.CTCT.C	rs1734523522	C	Severity	CAV	C	LINC01060	636	Early or threatened labor; hemorrhage in early pregnancy	pregnancy complications	152	37897	3	0.0471033	21.0811	2.53425	0.0237563	1.02404	0.195163	0.903117	1	0.999995
chr1.196673103.G.A	rs800292	A	Severity	CAV	G	CFH	585.32	End stage renal disease	genitourinary	507	7188	1	NA	NA	0	-0.00964101	0.990405	0.0792112	0.903126	1	0.999995
chr22.19963748.G.A	rs4680	A	Risk factor	FCP	A	COMT	289.8	Polycythemia, secondary	hematopoietic	168	34404	3	0	0	0.977013	0.013716	1.01381	0.112696	0.903131	1	0.999995
chr16.57636629.G.A	rs7499679	A	Severity	CAV	A	ADGRG1	738	Other acquired musculoskeletal deformity	musculoskeletal	282	35492	3	0	0	0.909066	0.0115752	1.01164	0.095109	0.903133	1	0.999995
chr4.143996657.T.C	rs6840234	C	Protective	FCP + IP	T	GYPB	053.1	Herpes zoster with nervous system complications	infectious diseases	105	13135	2	0.0946749	66.5759	2.99186	0.0179857	1.01815	0.147785	0.903135	1	0.999995
chr16.78590128.A.G	rs72803978	A	Severity	CAV	G	WWOX	366.2	Senile cataract	sense organs	1880	34296	3	0	0	0.398136	0.0123887	1.01247	0.101796	0.903136	1	0.999995
chr17.27263807.T.C	rs60811869	C	Severity	CAV	C	-	531.2	Gastric ulcer	digestive	148	38375	3	0.0786271	11.1057	2.24986	-0.0441361	0.956824	0.36267	0.903138	1	0.999995
chr6.31575254.G.A	rs1800629	A	Risk factor*Conflicting; Severity*Conflicting; Protective*Conflicting	CAV-FE	A	TNF	227.3	Benign neoplasm of pituitary gland and craniopharyngeal duct (pouch)	neoplasms	270	38308	3	0	0	1.57125	0.0180098	1.01817	0.147994	0.903142	1	0.999995
chr17.45422978.G.C	rs1230082	G	Severity	CAV	G	ARHGAP27	280.2	Iron deficiency anemia secondary to blood loss (chronic)	hematopoietic	745	22865	2	0	0	0.0449505	0.00667145	1.00669	0.0548246	0.903147	1	0.999995
chr6.52236941.T.C	rs763780	C	Protective	FCP	C	IL17F	519.8	Other diseases of respiratory system, NEC	respiratory	181	38305	3	0	0	0.587103	0.0280875	1.02849	0.230823	0.903149	1	0.999995
chr12.47879112.A.G	rs2228570	AG genotype	Severity	CAV	A	VDR	271	Disorders of carbohydrate transport and metabolism	endocrine/metabolic	3758	29290	3	0	0	0.933802	-0.00341289	0.996593	0.0280479	0.903152	1	0.999995
chr7.128938247.T.G	rs10488631	TCTA haplotype	Severity in European-Americans	CAV	G	IRF5	930	Allergic reaction to food	injuries & poisonings	420	10905	1	NA	NA	0	0.0113968	1.01146	0.0936641	0.903154	1	0.999995
chr2.195519781.A.G	rs74417002	G	Severity	CAV	G	-	627.3	Postmenopausal atrophic vaginitis	genitourinary	630	31360	3	0	0	1.58054	-0.0198654	0.980331	0.163264	0.903155	1	0.999995
chr3.1052111.C.G	rs1504061	G	Severity	CAV	G	-	426.7	Abnormal electrocardiogram [ECG] [EKG]	circulatory system	830	29430	3	0.00117542	0	1.85864	0.0124789	1.01256	0.102562	0.903159	1	0.999995
chr3.149000300.G.T	rs76488148	T	Severity	CAV	T	GYG1	411.3	Angina pectoris	circulatory system	1069	32781	3	1.39814e-06	11.9632	2.27178	0.00964983	1.0097	0.0793121	0.903161	1	0.999995
chr1.161509955.A.G	rs1801274	G	Severity	CAV	A	FCGR2A	587	Kidney replaced by transpant	genitourinary	180	12708	1	NA	NA	0	0.0130116	1.0131	0.106945	0.903164	1	0.999995
chr21.41473715.C.A	rs2298661	A	Protective	CAV-FE	A	TMPRSS2	394	Rheumatic disease of the heart valves	circulatory system	511	34520	3	0	0	0.154455	0.00990825	1.00996	0.0814518	0.90318	1	0.999995
chr9.30504351.C.T	rs17775810	TT genotype	Protective	CAV	T	LINC01242	291.4	Specific nonpsychotic mental disorders due to brain damage	mental disorders	201	34738	3	0.0126847	0	1.54759	-0.0176114	0.982543	0.144789	0.903188	1	0.999995
chr5.180810828.C.T	rs113791144	T	Severity	CAV	T	-	216	Benign neoplasm of skin	neoplasms	1003	34875	3	0	0	0.899746	-0.0106234	0.989433	0.0873429	0.903193	1	0.999995
chrX.15564142.G.A	rs147311723	A	Severity	CAV	A	ACE2	772.2	Spasm of muscle	symptoms	608	36511	3	0	0	0.799335	-0.0507393	0.950526	0.417173	0.903195	1	0.999995
chr21.33287378.C.T	rs8178521	T	Severity	CAV-FE	T	IL10RB	743.13	Other specified osteoporosis	musculoskeletal	257	34115	3	0.275234	76.0479	8.34998	0.0137826	1.01388	0.113321	0.903196	1	0.999995
chr4.44416575.T.C	rs35540967	C	Severity	CAV	C	KCTD8	253.2	Pituitary hypofunction	endocrine/metabolic	101	34961	3	0	0	0.20456	0.0341352	1.03472	0.280662	0.903197	1	0.999995
chr7.22728630.G.T	rs2066992	T	Protective	CAV-FE	T	IL6	530.11	GERD	digestive	7147	28368	3	0.0162618	83.1397	11.8622	0.00388236	1.00389	0.0319218	0.903199	1	0.999995
chr16.78590128.A.G	rs72803978	A	Severity	CAV	G	WWOX	695.4	Lupus (localized and systemic)	dermatologic	516	31937	3	0	0	1.76818	0.0232164	1.02349	0.190896	0.903201	1	0.999995
chr9.131672331.T.G	rs12551879	G	Severity	CAV	G	RAPGEF1	735.2	Acquired toe deformities	musculoskeletal	472	35957	3	0	0	0.330426	-0.0151012	0.985012	0.12417	0.903203	1	0.999995
chr6.160731787.C.T	rs4252128	T	Potential functional effect on protein	FCP + IP	T	PLG	530.13	Barrett's esophagus	digestive	289	28380	3	0	0	1.52445	-0.0380251	0.962689	0.312669	0.903204	1	0.999995
chr3.141689849.A.G	rs6440031	G	Severity	CAV	A	LINC02618	580	Nephritis; nephrosis; renal sclerosis	genitourinary	657	28413	3	0	0	0.68446	-0.0147975	0.985311	0.121679	0.903207	1	0.999995
chr6.18015216.C.T	rs140247774	T	Severity	CAV	T	-	420.3	Endocarditis	circulatory system	131	37407	3	0.162639	26.5606	2.72333	-0.0510788	0.950204	0.420037	0.903212	1	0.999995
chr21.33252612.A.G	rs2236757	A	Severity	CAV-FE	A	IFNAR2	579	Other symptoms involving abdomen and pelvis	digestive	271	32894	3	0	0	0.883098	0.0117149	1.01178	0.0963441	0.90322	1	0.999995
chr2.162044379.C.T	rs3788979	T	Risk factor	CAV	T	DPP4	705.8	Hyperhidrosis	dermatologic	222	32430	3	0	0	1.38171	-0.0186988	0.981475	0.15378	0.90322	1	0.999995
chr17.42362183.A.G	rs744166	G	Risk factor; Severity	CAV	G	STAT3	333.4	Torsion dystonia	neurological	132	26642	2	0	0	0.0134651	-0.0154852	0.984634	0.127353	0.903222	1	0.999995
chrX.15564175.T.C	rs41303171	C	Severity; Risk factor	CAV	C	ACE2	378	Strabismus and other disorders of binocular eye movements	sense organs	173	33681	3	0	0	0.00120328	0.0871415	1.09105	0.716674	0.903222	1	0.999995
chr12.8058591.T.C	rs7842	C	Risk factor; Severity	CAV	C	C3AR1	496.3	Bronchiectasis	respiratory	276	29617	3	0	0	0.190286	-0.0113271	0.988737	0.0931591	0.903224	1	0.999995
chr5.132485305.G.A	rs17622656	A	Risk factor	FCP + IP	A	IRF1	272.12	Hyperglyceridemia	endocrine/metabolic	914	22973	3	0.0685733	75.3515	8.1141	0.00700314	1.00703	0.0575975	0.903226	1	0.999995
chrX.12889539.C.G	rs3853839	G	Severity; Risk factor	CAV-FE	G	TLR7	352	Disorders of other cranial nerves	neurological	288	33222	3	0	0	0.0482532	-0.0133331	0.986755	0.10966	0.903227	1	0.999995
chr6.52200448.A.G	rs13192246	G	Severity	CAV	G	-	690	Erythematosquamous dermatosis	dermatologic	139	7737	1	NA	NA	0	0.0187688	1.01895	0.154367	0.903227	1	0.999995
chr6.52200448.A.G	rs13192246	G	Severity	CAV	G	-	690.1	Seborrheic dermatitis	dermatologic	139	7737	1	NA	NA	0	0.0187688	1.01895	0.154367	0.903227	1	0.999995
chr22.19963748.G.A	rs4680	A	Risk factor	FCP	A	COMT	277.7	Dysmetabolic syndrome X	endocrine/metabolic	227	36769	3	0	0	0.458144	-0.0118589	0.988211	0.0975362	0.903228	1	0.999995
chr2.112913801.G.T	rs3811046	T	Risk factor	CAV	T	IL37	276.13	Hyperpotassemia	endocrine/metabolic	344	8015	1	NA	NA	0	-0.0116905	0.988378	0.0961535	0.90323	1	0.999995
chr12.112919388.G.A	rs10774671	A	Severity (A allele); Protective (G allele)	CAV-FE	G	OAS1	379	Other disorders of eye	sense organs	740	25427	2	0	0	0.645348	0.00676226	1.00679	0.055621	0.903234	1	0.999995
chr7.22548762.C.T	rs13227460	T	Severity	CAV	T	STEAP1B	172.2	Other non-epithelial cancer of skin	neoplasms	519	27105	2	0	0	0.0108918	-0.00947696	0.990568	0.07795	0.903234	1	0.999995
chr17.27660155.T.C	rs117217714	C	Severity	CAV	C	NOS2P1	433	Cerebrovascular disease	circulatory system	2180	35893	3	0	0	0.654977	0.0317303	1.03224	0.26099	0.903234	1	0.999995
chr16.57636629.G.A	rs7499679	A	Severity	CAV	A	ADGRG1	200	Myeloproliferative disease	neoplasms	189	37790	3	0	0	1.01496	-0.0144462	0.985658	0.118827	0.903237	1	0.999995
chr3.157438240.A.G	rs1840680	AG genotype)	Protective	CAV	A	PTX3	395.6	Heart valve replaced	circulatory system	400	34811	3	0	0	0.980465	-0.0092677	0.990775	0.0762333	0.903239	1	0.999995
chr3.101705614.T.C	rs11919389	C	Risk factor	CAV	C	PDCL3P4	429	Ill-defined descriptions and complications of heart disease	circulatory system	1003	34052	3	0.00156437	6.58315	2.14094	-0.00618125	0.993838	0.0508454	0.90324	1	0.999995
chr13.41746691.T.A	rs10507497	A	Severity	CAV-FE	A	VWA8	426.91	Cardiac pacemaker in situ	circulatory system	457	29521	3	3.67304e-06	22.8101	2.59101	0.0102632	1.01032	0.0844242	0.903242	1	0.999995
chr17.9267091.C.T	rs34761447	C	Severity	CAV	T	STX8	590	Pyelonephritis	genitourinary	204	31609	3	0	0	0.726264	-0.0308276	0.969643	0.253596	0.903246	1	0.999995
chr21.41660268.A.T	rs2252109	A	Severity	CAV	A	-	195	Cancer, suspected or other	neoplasms	303	21306	2	0	0	0.157246	-0.0106913	0.989366	0.0879492	0.903246	1	0.999995
chr1.46309111.A.G	rs41292543	G	Severity	CAV-FE	G	UQCRH	564.9	Personal history of diseases of digestive system	digestive	294	28406	3	0	0	0.0259507	0.0214325	1.02166	0.176317	0.90325	1	0.999995
chr5.159315942.T.G	rs3212227	T	Severity	FCP	G	IL12B	389.1	Sensorineural hearing loss	sense organs	1230	34915	3	0.00160634	7.22796	2.15582	-0.00570432	0.994312	0.0469299	0.903256	1	0.999995
chrX.15581269.T.C	rs138390800	C	May destabilize ACE2 protein structure	FCP + IP	C	ACE2	681.5	Cellulitis and abscess of leg, except foot	dermatologic	630	33832	3	0	0	0.0020495	0.124702	1.13281	1.02595	0.903257	1	0.999995
chr4.44416575.T.C	rs35540967	C	Severity	CAV	C	KCTD8	427.2	Atrial fibrillation and flutter	circulatory system	1689	29484	3	0	0	0.671086	0.0092172	1.00926	0.0758333	0.903259	1	0.999995
chr9.87726151.C.T	rs41312184	C;T	Possible functional consequences	FCP + IP	T	CTSL	250.41	Impaired fasting glucose	endocrine/metabolic	642	26949	3	0	0	0.00283177	0.0292478	1.02968	0.240633	0.903259	1	0.999995
chr6.147217556.A.G	rs116898161	G	Severity	CAV	G	STXBP5	090.2	Gonococcal infections	infectious diseases	227	37795	3	0	0	0.566512	-0.0449525	0.956043	0.36985	0.903261	1	0.999995
chr11.611919.C.G	rs702966	C	Severity in African-Americans	CAV	G	PHRF1	427.7	Tachycardia NOS	circulatory system	445	22575	2	0.00381986	24.2396	1.31995	-0.00874195	0.991296	0.0719281	0.903265	1	0.999995
chr10.43519603.G.T	rs10793436	G	Severity	CAV	G	-	275	Disorders of mineral metabolism	endocrine/metabolic	360	8474	1	NA	NA	0	0.00954557	1.00959	0.0785408	0.903266	1	0.999995
chr12.47844974.A.G	rs731236	AG and AA genotype	Severity	CAV	G	VDR	728.7	Fasciitis	musculoskeletal	811	29390	3	0	0	0.0947758	0.00673318	1.00676	0.055403	0.90327	1	0.999995
chr19.24134099.G.A	rs10407383	A	Severity	CAV-FE	A	ZNF254	960	Poisoning by antibiotics	injuries & poisonings	320	36921	3	0	0	1.81231	0.0115356	1.0116	0.0949205	0.903272	1	0.999995
chr18.6461231.C.G	rs11659676	G	Severity	CAV-FE	C	RPL6P27	624.9	stress incontinence, female	genitourinary	101	8393	1	NA	NA	0	-0.0173392	0.98281	0.142679	0.903274	1	0.999995
chr15.90866675.C.T	rs79742014	T	Protective	IP	T	FURIN	295	Schizophrenia and other psychotic disorders	mental disorders	655	24242	3	0.110117	23.4806	2.61371	-0.031963	0.968542	0.263032	0.903281	1	0.999995
chr6.147217556.A.G	rs116898161	G	Severity	CAV	G	STXBP5	592	Cystitis and urethritis	genitourinary	762	31980	3	0	0	0.235159	-0.025663	0.974664	0.211189	0.903282	1	0.999995
chr22.49281538.G.A	rs62220604	G	Severity	CAV	A	-	696	Psoriasis and related disorders	dermatologic	663	30160	3	3.02217e-06	0	1.77518	0.00830616	1.00834	0.068358	0.903287	1	0.999995
chr12.6845711.C.T	rs5443	T	protective	CAV	C	CDCA3	773	NA	NA	1455	6451	1	NA	NA	0	0.00611308	1.00613	0.0503103	0.903289	1	0.999995
chr6.147217556.A.G	rs116898161	G	Severity	CAV	G	STXBP5	530.9	Heartburn	digestive	385	28407	3	0	0	0.286163	-0.037738	0.962965	0.310615	0.903299	1	0.999995
chr17.35880776.C.T	rs2107538	T	Risk factor; Severity	FCP	T	CCL5	418	Nonspecific chest pain	circulatory system	4951	29216	3	0	0	1.77641	0.00306511	1.00307	0.0252299	0.903305	1	0.999995
chr2.6013310.G.A	rs73910904	A	Risk factor	CAV	A	-	401.21	Hypertensive heart disease	circulatory system	295	21988	3	0	0	0.0143193	0.0374114	1.03812	0.307953	0.903307	1	0.999995
chr15.90879313.T.C	rs8039305	C	Risk factor	CAV-FE	T	FURIN	624.9	stress incontinence, female	genitourinary	107	8657	1	NA	NA	0	-0.0219435	0.978295	0.180629	0.903308	1	0.999995
chr5.96909661.C.T	rs150892504	T	Severity	CAV	T	ERAP2	292.3	Memory loss	mental disorders	1003	35122	3	0	0	0.00487404	-0.0407862	0.960034	0.335737	0.903309	1	0.999995
chr1.155197995.A.G	rs41264915	A	Severity	CAV-FE	G	THBS3	172.22	Squamous cell carcinoma	neoplasms	149	27806	2	0	0	0.0245029	0.0226112	1.02287	0.186142	0.903316	1	0.999995
chr20.50172836.A.G	rs6122883	G	Severity	CAV-FE	G	LINC01273	427.12	Paroxysmal ventricular tachycardia	circulatory system	344	29209	3	0	0	0.918576	0.0108416	1.0109	0.0892536	0.903319	1	0.999995
chr6.12216733.A.G	rs10755709	A	Severity	CAV	G	-	695.42	Systemic lupus erythematosus	dermatologic	463	30689	3	0	0	1.68294	0.00871765	1.00876	0.0717687	0.90332	1	0.999995
chr6.6924962.A.C	rs6933436	C	Severity	CAV	C	-	788	Syncope and collapse	symptoms	1159	35513	3	0.0112864	59.9677	4.99596	-0.00571142	0.994305	0.0470205	0.903321	1	0.999995
chr6.31575324.G.A	rs361525	G	Severity	CAV-FE	A	TNF	420.2	Pericarditis	circulatory system	181	37753	3	0.00171702	0	1.84457	-0.0305138	0.969947	0.251218	0.903324	1	0.999995
chr21.41508701.T.G	rs4283504	T	Possible functional consequences	FCP + IP	T	TMPRSS2	574.1	Cholelithiasis	digestive	714	36287	3	0	0	0.871455	-0.011394	0.988671	0.0938095	0.903328	1	0.999995
chr4.24511798.A.G	rs73246461	G	Severity	CAV	G	-	801	Fracture of ankle and foot	injuries & poisonings	197	34176	3	0	0	0.902	0.0173216	1.01747	0.142614	0.903328	1	0.999995
chr19.50379362.T.C	rs1405655	C	Severity	CAV-FE	T	NR1H2	286.2	Encounter for long-term (current) use of anticoagulants	hematopoietic	197	8755	1	NA	NA	0	0.0124114	1.01249	0.102194	0.903335	1	0.999995
chr17.16948873.A.G	rs34557412	G	Severity	CAV	G	TNFRSF13B	627.3	Postmenopausal atrophic vaginitis	genitourinary	630	31367	3	0	0	3.49365e-05	0.0733634	1.07612	0.604096	0.90334	1	0.999995
chrX.15581240.G.A	rs147464721	A	Severity	CAV	A	ACE2	480	Pneumonia	respiratory	1309	34248	3	0.105876	0	1.17078	0.0517883	1.05315	0.426456	0.903343	1	0.999995
chr21.41473456.A.G	rs17854725	G	Severity	CAV	A	TMPRSS2	627.2	Symptomatic menopause	genitourinary	151	11424	1	NA	NA	0	0.0142622	1.01436	0.11745	0.903349	1	0.999995
chr20.50172836.A.G	rs6122883	G	Severity	CAV-FE	G	LINC01273	381.1	Otitis media	sense organs	249	35638	3	0	0	1.21413	-0.0125282	0.98755	0.103172	0.90335	1	0.999995
chr17.8109899.C.T	rs151256885	T	Severity	CAV	T	ALOXE3	250.42	Other abnormal glucose	endocrine/metabolic	2116	26748	3	0	0	0.116008	-0.0126936	0.987387	0.104538	0.903354	1	0.999995
chr10.36988942.A.G	rs2091431	G	Severity	CAV	A	-	706.8	Other specified diseases of sebaceous glands	dermatologic	1282	32693	3	0	0	0.401468	0.00569729	1.00571	0.0469228	0.90336	1	0.999995
chr21.41473456.A.G	rs17854725	G	Severity	CAV	G	TMPRSS2	530.1	Esophagitis, GERD and related diseases	digestive	5712	17291	2	0.00323779	72.5593	3.64422	0.0028201	1.00282	0.0232282	0.903367	1	0.999995
chr10.89010241.T.C	rs982764	T	Severity	CAV-FE	C	FAS	364.4	Corneal degenerations	sense organs	259	33847	3	0	0	1.05018	0.0119471	1.01202	0.0984115	0.903375	1	0.999995
chr2.162267541.C.T	rs1990760	T	Risk factor; Severity	CAV	T	IFIH1	751	Genitourinary congenital anomalies	congenital anomalies	141	25466	2	0	0	0.141258	-0.0170883	0.983057	0.140766	0.903378	1	0.999995
chr6.31575324.G.A	rs361525	G	Severity	CAV-FE	A	TNF	271	Disorders of carbohydrate transport and metabolism	endocrine/metabolic	4272	33389	3	0.0148391	57.9833	4.76001	0.00667503	1.0067	0.0549879	0.903381	1	0.999995
chr2.113129630.T.C	rs419598	C	Risk factor	CAV	C	IL1RN	276	Disorders of fluid, electrolyte, and acid-base balance	endocrine/metabolic	2590	34016	3	0.00105756	0	1.90578	-0.00472542	0.995286	0.0389318	0.903392	1	0.999995
chr1.155197995.A.G	rs41264915	A	Severity	CAV-FE	G	THBS3	260	Protein-calorie malnutrition	endocrine/metabolic	653	25197	3	0.0440174	69.5174	6.56111	-0.0098153	0.990233	0.080874	0.903402	1	0.999995
chr4.107694523.TG.T	rs70947091	T	Severity	CAV-FE	T	PAPSS1	411.1	Unstable angina (intermediate coronary syndrome)	circulatory system	173	32795	3	0.032506	27.2956	2.75087	0.0162856	1.01642	0.134198	0.903409	1	0.999995
chr8.40324459.C.A	rs11779911	C	Severity	CAV	A	SIRLNT	306	Other mental disorder	mental disorders	719	22980	3	0.0169957	56.6082	4.60917	-0.00752276	0.992505	0.061993	0.903415	1	0.999995
chr12.6845711.C.T	rs5443	T	protective	CAV	C	CDCA3	512.8	Cough	respiratory	1325	5206	1	NA	NA	0	0.00643111	1.00645	0.0529985	0.903418	1	0.999995
chr12.47879112.A.G	rs2228570	AG genotype	Severity	CAV	A	VDR	189	Cancer of urinary organs (incl. kidney and bladder)	neoplasms	283	34186	3	0	0	1.3803	-0.0114235	0.988642	0.0941404	0.903418	1	0.999995
chr21.41507982.C.A	rs75603675	A	Protective*Conflicting; Risk factor*Conflicting; Severity*Conflicting	CAV	A	TMPRSS2	835	Internal derangement of knee	injuries & poisonings	201	36764	3	0	0	0.692722	-0.0128122	0.987269	0.105588	0.90342	1	0.999995
chrX.12885540.A.T	rs179008	T	Severity; Risk factor	CAV	T	TLR7	626.11	Absent or infrequent menstruation	genitourinary	566	30516	3	0	0	0.378187	0.0104306	1.01049	0.0859621	0.903422	1	0.999995
chr6.31153649.G.A	rs143334143	A	Severity; Risk factor	CAV-FE	A	CCHCR1	389.2	Conductive hearing loss	sense organs	113	35037	3	0	0	0.752816	-0.0309399	0.969534	0.255002	0.903428	1	0.999995
chr11.114726432.A.T	rs1712779	T	Severity	CAV-FE	T	-	573.3	Hepatomegaly	digestive	257	32844	3	0	0	0.295998	-0.0119194	0.988151	0.0982439	0.903434	1	0.999995
chr4.71742666.T.G	rs2282679	G	Severity	CAV	G	GC	560.4	Other intestinal obstruction	digestive	118	28405	3	0	0	0.129903	-0.0200312	0.980168	0.165112	0.903439	1	0.999995
chr5.96909661.C.T	rs150892504	T	Severity	CAV	T	ERAP2	279.11	Deficiency of humoral immunity	endocrine/metabolic	105	27649	2	0	0	0.000199886	-0.0715762	0.930925	0.590017	0.903444	1	0.999995
chr6.160731787.C.T	rs4252128	T	Potential functional effect on protein	FCP + IP	T	PLG	724.2	Disorders of coccyx	musculoskeletal	365	33308	3	0.169039	29.073	2.8198	0.0350585	1.03568	0.288996	0.903445	1	0.999995
chr6.147217556.A.G	rs116898161	G	Severity	CAV	G	STXBP5	286.9	Abnormal coagulation profile	hematopoietic	207	36038	3	0	0	0.908782	-0.0504252	0.950825	0.415677	0.903447	1	0.999995
chr17.16948873.A.G	rs34557412	G	Severity	CAV	G	TNFRSF13B	249	Secondary diabetes mellitus	endocrine/metabolic	1243	26932	3	0	0	0.625971	-0.0519975	0.949331	0.428642	0.903447	1	0.999995
chr19.31533051.C.A	rs8105499	C	Severity	CAV	A	LINC02841	362.2	Degeneration of macula and posterior pole of retina	sense organs	699	32966	3	0	0	0.123886	0.00785941	1.00789	0.0647893	0.903448	1	0.999995
chrX.15564667.C.T	rs2074192	T	Severity (T allele); Severity for males > 50 y.o (T allele); Protective (C allele); Protective (CT genotype)	CAV	T	ACE2	302	Sexual and gender identity disorders	mental disorders	277	24146	3	0	0	0.268337	0.0136333	1.01373	0.112387	0.903448	1	0.999995
chr21.41470664.C.T	rs61735794	T	Risk factor	CAV	T	TMPRSS2	536	Disorders of function of stomach	digestive	421	36022	3	0.0168952	0	1.76785	0.0377167	1.03844	0.310934	0.903452	1	0.999995
chr12.57108399.C.T	rs324011	T	Risk factor; Severity	CAV	T	STAT6	389.1	Sensorineural hearing loss	sense organs	1219	34722	3	0	0	0.194225	-0.0057888	0.994228	0.0477332	0.903474	1	0.999995
chr10.43519603.G.T	rs10793436	G	Severity	CAV	T	-	649	Other conditions or status of the mother complicating pregnancy, childbirth, or the puerperium	pregnancy complications	196	27002	2	0	0	0.215084	0.0131038	1.01319	0.108051	0.903474	1	0.999995
chr22.19963748.G.A	rs4680	A	Risk factor	FCP	A	COMT	158	Neoplasm of unspecified nature of digestive system	neoplasms	141	36762	3	0	0	0.531568	0.0149705	1.01508	0.123448	0.903477	1	0.999995
chr2.195994321.C.T	rs191631470	T	Severity	CAV	T	DNAH7	279.7	Other immunological findings	endocrine/metabolic	1654	36279	3	0	0	0.037189	-0.0334839	0.96707	0.276114	0.903479	1	0.999995
chr1.35908500.C.T	rs2765013	C	Severity	CAV	T	AGO1	277.51	Lipoprotein disorders	endocrine/metabolic	195	35987	3	0.00818032	0	1.99131	-0.0145143	0.985591	0.119692	0.903482	1	0.999995
chr11.88436431.C.T	rs72953026	T	Severity	CAV-FE	T	-	427.12	Paroxysmal ventricular tachycardia	circulatory system	348	29292	3	0	0	1.46663	0.0141615	1.01426	0.116783	0.903482	1	0.999995
chr9.133449836.G.A	rs139951127	A	Severity	CAV-FE	A	ADAMTS13	512.7	Shortness of breath	respiratory	4983	17938	2	0	0	0.0422439	-0.0725982	0.929974	0.598727	0.90349	1	0.999995
chr19.31533051.C.A	rs8105499	C	Severity	CAV	A	LINC02841	573.7	Abnormal results of function study of liver	digestive	761	32209	3	0	0	0.466568	0.00775285	1.00778	0.0639459	0.9035	1	0.999995
chr15.34253720.A.G	rs2705343	G	Severity	CAV-FE	G	SLC12A6	604	Disorders of penis	genitourinary	242	33259	3	0	0	0.066134	0.0154134	1.01553	0.127153	0.903517	1	0.999995
chr5.21768177.G.A	-	HLA-A*02:02	Protective	IP	A	HLA-A	513	Respiratory abnormalities	respiratory	195	37345	3	0.026586	31.5969	2.92384	0.0154028	1.01552	0.127066	0.903518	1	0.999995
chr1.87162490.C.T	rs10873821	C	Severity	CAV	C	LINC01140	411.4	Coronary atherosclerosis	circulatory system	916	8024	1	NA	NA	0	0.00648058	1.0065	0.0534625	0.903519	1	0.999995
chr1.244873270.T.C	rs12130553	C	Severity	CAV	C	-	070.3	Viral hepatitis C	infectious diseases	514	8705	1	NA	NA	0	0.0083157	1.00835	0.0686019	0.903519	1	0.999995
chr16.85959043.C.T	rs12444486	C	Severity in African-Americans	CAV	C	-	751	Genitourinary congenital anomalies	congenital anomalies	193	37188	3	0	0	0.173878	-0.0128126	0.987269	0.105704	0.903523	1	0.999995
chr4.67963489.G.A	rs6552134	G	Possible functional consequences	FCP + IP	G	TMPRSS11A	459.7	Blood vessel replaced	circulatory system	133	27196	2	0.0130731	24.3965	1.32269	-0.0158846	0.984241	0.131051	0.903526	1	0.999995
chr17.35880776.C.T	rs2107538	T	Risk factor; Severity	FCP	T	CCL5	695.7	Prurigo and Lichen	dermatologic	299	32187	3	0.0345382	55.9949	4.54493	0.010778	1.01084	0.0889282	0.903533	1	0.999995
chr9.87726001.C.A	rs41307457	C;A	Possible functional consequences	FCP + IP	A	CTSL	275.5	Disorders of calcium/phosphorus metabolism	endocrine/metabolic	309	36966	3	8.78521e-07	0	1.95488	-0.0173047	0.982844	0.142792	0.903542	1	0.999995
chr15.33615902.C.T	rs12593288	C	Severity	CAV	T	RYR3	580.2	Nephrotic syndrome without mention of glomerulonephritis	genitourinary	333	31728	3	0.066895	59.906	4.98828	0.0140908	1.01419	0.116274	0.903543	1	0.999995
chr4.67963489.G.A	rs6552134	G	Possible functional consequences	FCP + IP	G	TMPRSS11A	569.2	Gastrointestinal complications	digestive	232	26851	2	0	0	0.94435	0.012227	1.0123	0.100897	0.903546	1	0.999995
chr2.6013310.G.A	rs73910904	A	Risk factor	CAV	A	-	340.1	Migrain with aura	neurological	352	33560	3	0	0	1.68738	0.033139	1.03369	0.273476	0.903551	1	0.999995
chr16.85959043.C.T	rs12444486	C	Severity in African-Americans	CAV	C	-	564.8	NA	NA	165	37195	3	0	0	1.46829	-0.0140253	0.986073	0.115745	0.903553	1	0.999995
chr11.126292948.C.T	rs8177374	T	Protective	CAV	T	TIRAP	363.3	Chorioretinal scars	sense organs	125	34092	3	0	0	0.683092	0.0303983	1.03086	0.250867	0.903554	1	0.999995
chr5.124614711.G.T	rs4240376	G	Severity	CAV	T	-	1009	NA	NA	125	38600	3	0	0	0.86782	0.0186173	1.01879	0.153643	0.903555	1	0.999995
chr9.78543197.A.G	rs7027911	A	Severity	CAV	A	-	172.1	Melanomas of skin, dx or hx	neoplasms	110	12005	1	NA	NA	0	0.0166124	1.01675	0.1371	0.903556	1	0.999995
chr13.73984368.C.T	rs12871414	C	Severity	CAV	T	KLF12	960.2	Allergy/adverse effect of penicillin	injuries & poisonings	196	36329	3	0.0794686	58.8073	4.85522	-0.0157559	0.984368	0.130038	0.903562	1	0.999995
chr17.8109899.C.T	rs151256885	T	Severity	CAV	T	ALOXE3	938	Dermatitis due to solar radiation	dermatologic	119	23473	2	0	0	0.000393193	-0.121613	0.885491	1.00373	0.903563	1	0.999995
chr12.47902438.G.T	rs11574024	T	Severity	CAV	T	VDR	174.1	Breast cancer [female]	neoplasms	1184	35752	3	0.0240593	28.1091	2.78199	0.0125217	1.0126	0.103351	0.903567	1	0.999995
chr3.157438240.A.G	rs1840680	AG genotype)	Protective	CAV	A	PTX3	696.41	Psoriasis vulgaris	dermatologic	596	31458	3	0	0	0.8266	-0.00733407	0.992693	0.0605342	0.903568	1	0.999995
chr21.41509390.C.G	rs12626358	G	Possible functional consequences	FCP + IP	G	TMPRSS2	296	Mood disorders	mental disorders	6569	23879	3	0	0	1.50077	-0.00313001	0.996875	0.0258383	0.903581	1	0.999995
chr13.22495675.AG.A	rs10714879	A	Severity	CAV	A	-	454.11	Varicose veins of lower extremity, symptomtic	circulatory system	197	7562	1	NA	NA	0	-0.0166555	0.983482	0.1375	0.903587	1	0.999995
chr12.132489230.GC.G	rs56106917	G	Severity	CAV	G	FBRSL1	809	Fracture of unspecified bones	injuries & poisonings	468	35153	3	0.00324226	18.2128	2.44537	-0.00862156	0.991415	0.0711782	0.903591	1	0.999995
chr3.101705614.T.C	rs11919389	C	Risk factor	CAV	C	PDCL3P4	798	Malaise and fatigue	symptoms	4070	30444	3	0	0	0.922032	-0.00320816	0.996797	0.0264862	0.903591	1	0.999995
chr17.45995618.A.G	rs112572874	G	Risk factor	CAV-FE	G	MAPT	751.21	Cystic kidney disease	congenital anomalies	105	38774	3	0	0	1.13298	0.026492	1.02685	0.218724	0.903595	1	0.999995
chr17.8109899.C.T	rs151256885	T	Severity	CAV	T	ALOXE3	245.2	Chronic thyroiditis	endocrine/metabolic	898	30957	3	0	0	0.130278	-0.0260993	0.974238	0.215483	0.903596	1	0.999995
chr17.8109899.C.T	rs151256885	T	Severity	CAV	T	ALOXE3	245.21	Chronic lymphocytic thyroiditis	endocrine/metabolic	898	30957	3	0	0	0.130278	-0.0260993	0.974238	0.215483	0.903596	1	0.999995
chr2.195994321.C.T	rs191631470	T	Severity	CAV	T	DNAH7	395.1	Nonrheumatic mitral valve disorders	circulatory system	849	34773	3	0	0	0.780125	-0.0559217	0.945613	0.461722	0.903599	1	0.999995
chr21.41465921.C.T	rs62217525	C	Possible functional consequences	FCP + IP	T	TMPRSS2	740.1	Osteoarthritis; localized	musculoskeletal	3737	30688	3	0.00960915	24.4436	2.64703	-0.00888216	0.991157	0.073337	0.9036	1	0.999995
chr7.22548762.C.T	rs13227460	T	Severity	CAV	T	STEAP1B	411.3	Angina pectoris	circulatory system	1064	32311	3	0.00959257	33.6668	3.01508	0.00787441	1.00791	0.0650164	0.903601	1	0.999995
chr21.41509390.C.G	rs12626358	G	Possible functional consequences	FCP + IP	G	TMPRSS2	202.2	Non-Hodgkins lymphoma	neoplasms	231	37687	3	0	0	0.142106	-0.014551	0.985554	0.120147	0.903604	1	0.999995
chr17.45422978.G.C	rs1230082	G	Severity	CAV	G	ARHGAP27	008	Intestinal infection	infectious diseases	577	28050	2	0	0	0.198492	-0.00747928	0.992549	0.0617582	0.903607	1	0.999995
chr10.52771466.C.T	rs1800451	T	Potential functional effect on protein	FCP + IP	T	MBL2	555	Inflammatory bowel disease and other gastroenteritis and colitis	digestive	931	28239	3	0.0435189	53.4711	4.29841	-0.013146	0.98694	0.10855	0.903608	1	0.999995
chr2.45584979.T.C	-	HLA-A*02:02	Protective	IP	C	HLA-A	571.8	Liver abscess and sequelae of chronic liver disease	digestive	259	24622	2	0	0	0.920956	-0.0117488	0.98832	0.0970155	0.90361	1	0.999995
chr18.6461231.C.G	rs11659676	G	Severity	CAV-FE	G	RPL6P27	514.2	Solitary pulmonary nodule	respiratory	944	26584	2	0	0	0.932306	-0.00582444	0.994192	0.048097	0.903614	1	0.999995
chr3.146517122.G.A	rs343320	A	Severity	CAV-FE	A	PLSCR1	722.9	Other and unspecified disc disorder	musculoskeletal	150	33143	3	0	0	0.864367	0.0314933	1.03199	0.260067	0.903614	1	0.999995
chr4.68840276.G.A	rs115162070	G	Severity	CAV	A	-	313	Pervasive developmental disorders	mental disorders	294	38069	3	0	0	1.43763	-0.022417	0.977832	0.185138	0.903626	1	0.999995
chr19.35687796.G.A	rs77127536	A	Severity	CAV	A	TYMSP2	270.3	Disorders of plasma protein metabolism	endocrine/metabolic	354	36403	3	0	0	0.0284718	0.0129714	1.01306	0.107132	0.903629	1	0.999995
chr13.22495675.AG.A	rs10714879	A	Severity	CAV	AG	-	714.1	Rheumatoid arthritis	musculoskeletal	554	26931	2	0	0	0.416585	-0.00842642	0.991609	0.0696054	0.903644	1	0.999995
chr5.131995059.C.T	rs56162149	T	Severity	CAV-FE	C	ACSL6	735.1	Flat foot	musculoskeletal	108	8063	1	NA	NA	0	-0.0197429	0.980451	0.163084	0.903644	1	0.999995
chr2.162044379.C.T	rs3788979	T	Risk factor	CAV	T	DPP4	729	Other disorders of soft tissues	musculoskeletal	1165	28743	3	0.00515142	12.0073	2.27291	0.00838097	1.00842	0.0692354	0.903651	1	0.999995
chr4.5820150.T.C	rs3774881	T	Severity	CAV	C	CRMP1	433.2	Occlusion of cerebral arteries	circulatory system	659	24886	2	0.00543186	21.7948	1.27869	0.00804329	1.00808	0.0664471	0.903653	1	0.999995
chr4.143996657.T.C	rs6840234	C	Protective	FCP + IP	T	GYPB	681.7	Cellulitis and abscess of trunk	dermatologic	169	26156	3	0	0	0.473132	-0.0138014	0.986293	0.11402	0.903656	1	0.999995
chr5.132485305.G.A	rs17622656	A	Risk factor	FCP + IP	A	IRF1	041	Bacterial infection NOS	infectious diseases	854	35963	3	0.0124518	45.5923	3.67595	0.00792914	1.00796	0.0655111	0.903663	1	0.999995
chr1.109740350.G.T	rs1332018	T	Risk factor; Severity	CAV	G	GSTM3	276.1	Electrolyte imbalance	endocrine/metabolic	2419	34272	3	0	0	0.0830737	-0.004161	0.995848	0.0343796	0.903666	1	0.999995
chr13.112889041.C.T	rs9577175	T	Severity	CAV	T	ATP11A	426	Cardiac conduction disorders	circulatory system	2047	29424	3	0	0	0.631922	0.00521787	1.00523	0.0431129	0.903669	1	0.999995
chr6.18015216.C.T	rs140247774	T	Severity	CAV	T	-	287.3	Thrombocytopenia	hematopoietic	799	35728	3	0.104284	54.9815	4.44262	0.0179879	1.01815	0.148627	0.903669	1	0.999995
chr6.105878879.T.A	rs9386484	T	Severity	CAV	A	-	557	Intestinal malabsorption (non-celiac)	digestive	115	23589	3	0	0	0.726026	0.0176324	1.01779	0.145697	0.903674	1	0.999995
chr11.320836.C.T	rs34481144	T	Severity	CAV	T	IFITM3	564.8	NA	NA	168	37201	3	0	0	0.660577	-0.0166339	0.983504	0.137458	0.903683	1	0.999995
chr4.68840276.G.A	rs115162070	G	Severity	CAV	A	-	292	Neurological disorders	mental disorders	1725	34856	3	0	0	0.693577	0.0108177	1.01088	0.0894003	0.903688	1	0.999995
chr4.107694523.TG.T	rs70947091	T	Severity	CAV-FE	T	PAPSS1	740.1	Osteoarthritis; localized	musculoskeletal	3727	30779	3	0	0	0.0783964	0.00391133	1.00392	0.0323252	0.903691	1	0.999995
chr1.3081749.G.A	rs12745140	A	Severity	CAV	A	PRDM16	695.8	Other specified erythematous conditions	dermatologic	320	31803	3	0	0	0.331223	-0.0223297	0.977918	0.184567	0.903703	1	0.999995
chr13.41746691.T.A	rs10507497	A	Severity	CAV-FE	A	VWA8	427.12	Paroxysmal ventricular tachycardia	circulatory system	351	29521	3	0	0	1.34145	0.0112233	1.01129	0.0927667	0.903704	1	0.999995
chr2.127137039.A.G	rs744373	G	Severity	CAV	G	-	735.3	Hallux valgus (Bunion)	musculoskeletal	221	35997	3	0	0	1.34984	-0.0120765	0.987996	0.0998218	0.903707	1	0.999995
chr8.73355963.T.C	rs2010843	C	Severity	CAV	C	RDH10-AS1	714	Rheumatoid arthritis and other inflammatory polyarthropathies	musculoskeletal	717	23586	2	0.0491091	79.7627	4.94138	0.00790025	1.00793	0.0653073	0.903714	1	0.999995
chr3.148742201.A.C	rs5186	C	Severity	CAV	C	AGTR1	681.2	Cellulitis and abscess of face/neck	dermatologic	113	33817	3	0	0	1.34805	-0.0218922	0.978346	0.180973	0.903715	1	0.999995
chr10.76490426.T.C	rs114026383	C	Risk factor for European population	CAV	C	LRMDA	707.1	Decubitus ulcer	dermatologic	232	37766	3	0	0	0.256674	0.0375585	1.03827	0.310495	0.90372	1	0.999995
chr15.90866675.C.T	rs79742014	T	Protective	IP	T	FURIN	741.3	Difficulty in walking	musculoskeletal	153	23103	2	0.567614	41.9003	1.72118	0.0728697	1.07559	0.602418	0.903721	1	0.999995
chr1.230710048.A.G	rs699	G	Severity	CAV	G	AGT	395.1	Nonrheumatic mitral valve disorders	circulatory system	432	11743	1	NA	NA	0	-0.00859129	0.991446	0.0710252	0.903722	1	0.999995
chr10.28606315.C.T	rs12773860	T	Severity	CAV	T	WAC	420	Carditis	circulatory system	324	37286	3	0	0	0.746347	0.0195605	1.01975	0.161709	0.903722	1	0.999995
chr11.114726432.A.T	rs1712779	T	Severity	CAV-FE	T	-	960.2	Allergy/adverse effect of penicillin	injuries & poisonings	199	36981	3	0.025148	33.4269	3.00421	0.01356	1.01365	0.112107	0.903726	1	0.999995
chr21.41508701.T.G	rs4283504	T	Possible functional consequences	FCP + IP	T	TMPRSS2	726.1	Enthesopathy	musculoskeletal	1339	28557	3	0	0	0.599393	0.00890795	1.00895	0.0736479	0.903728	1	0.999995
chr10.98166813.G.T	rs10786398	T	Severity	CAV	T	R3HCC1L	642	Hypertension complicating pregnancy, childbirth, and the puerperium	pregnancy complications	163	38743	3	0	0	0.00921742	-0.0186922	0.981481	0.154542	0.903729	1	0.999995
chr1.155175305.G.A	rs7528026	A	Severity	CAV	A	TRIM46	270.3	Disorders of plasma protein metabolism	endocrine/metabolic	355	36520	3	0	0	0.737789	-0.0392021	0.961556	0.324118	0.903731	1	0.999995
chr19.35687796.G.A	rs77127536	A	Severity	CAV	A	TYMSP2	571.5	Other chronic nonalcoholic liver disease	digestive	2564	32712	3	0.00713266	54.1011	4.3574	0.00510517	1.00512	0.042209	0.903731	1	0.999995
chr9.81442264.TCAG.T	rs1826292621	T	Severity	CAV	T	-	781.2	Abnormal posture	symptoms	179	38061	3	0	0	0.122929	0.0189605	1.01914	0.156765	0.903732	1	0.999995
chr10.28606315.C.T	rs12773860	T	Severity	CAV	T	WAC	550.4	Umbilical hernia	digestive	395	36046	3	1.77215e-07	5.26732	2.1112	0.0180358	1.0182	0.149124	0.903734	1	0.999995
chr1.35908500.C.T	rs2765013	C	Severity	CAV	T	AGO1	296.1	Bipolar	mental disorders	777	23837	3	0	0	1.24412	-0.00753579	0.992493	0.0623093	0.903737	1	0.999995
chr17.45422978.G.C	rs1230082	G	Severity	CAV	G	ARHGAP27	783	Fever of unknown origin	symptoms	472	27827	2	0.0224104	68.1211	3.13687	-0.00828321	0.991751	0.0684924	0.903741	1	0.999995
chr10.28606315.C.T	rs12773860	T	Severity	CAV	T	WAC	701.2	Scar conditions and fibrosis of skin	dermatologic	213	35537	3	0.194042	37.4911	3.19954	0.0210915	1.02132	0.174402	0.903742	1	0.999995
chr10.104263031.C.A	rs4925	A	Protective for neurological complications of long COVID	CAV	A	GSTO1	245.2	Chronic thyroiditis	endocrine/metabolic	900	31234	3	7.25715e-07	36.364	3.14288	0.00668828	1.00671	0.0553047	0.903742	1	0.999995
chr10.104263031.C.A	rs4925	A	Protective for neurological complications of long COVID	CAV	A	GSTO1	245.21	Chronic lymphocytic thyroiditis	endocrine/metabolic	900	31234	3	7.25715e-07	36.364	3.14288	0.00668828	1.00671	0.0553047	0.903742	1	0.999995
chr8.124324323.T.C	rs72711165	C	Severity	CAV-FE	C	TMEM65	479	Other upper respiratory disease	respiratory	1433	26687	3	0	0	0.761937	0.0167587	1.0169	0.138579	0.903745	1	0.999995
chr13.22495675.AG.A	rs10714879	A	Severity	CAV	A	-	443.9	Peripheral vascular disease, unspecified	circulatory system	581	7828	1	NA	NA	0	0.0103634	1.01042	0.0856978	0.903747	1	0.999995
chr4.143996657.T.C	rs6840234	C	Protective	FCP + IP	T	GYPB	284	Aplastic anemia	hematopoietic	232	22877	3	0	0	0.083612	-0.0117804	0.988289	0.0974168	0.903748	1	0.999995
chr12.47844974.A.G	rs731236	AG and AA genotype	Severity	CAV	G	VDR	613.5	Mastodynia	genitourinary	454	37352	3	0	0	0.341543	-0.00898027	0.99106	0.074265	0.903753	1	0.999995
chr14.80203237.T.C	rs225014	C	Severity	CAV	C	DIO2	418.1	Precordial pain	circulatory system	365	28536	3	0	0	1.08265	0.00929973	1.00934	0.0769181	0.903767	1	0.999995
chr7.117611595.T.G	rs150212784	G	Severity	CAV	G	CFTR	459.9	Circulatory disease NEC	circulatory system	409	27538	2	0	0	0.00116206	0.123293	1.13122	1.01979	0.90377	1	0.999995
chr5.142872984.C.T	rs10039856	C	Severity	CAV	T	ARHGAP26	530.13	Barrett's esophagus	digestive	286	28189	3	0	0	1.38437	-0.0143303	0.985772	0.118535	0.903774	1	0.999995
chr1.27373964.C.T	rs141300199	T	Severity	CAV	T	FCN3	578.2	Blood in stool	digestive	376	34275	3	0	0	0.00118566	0.119616	1.12706	0.989423	0.903774	1	0.999995
chr14.72467521.C.T	rs12587980	T	Severity	CAV	T	RGS6	615	Endometriosis	genitourinary	154	36360	3	0.0160274	13.0215	2.29942	0.0146573	1.01477	0.121241	0.903774	1	0.999995
chr14.94566450.G.A	rs2093266	A	Risk factor for acute kidney injury	CAV	A	SERPINA4	427.9	Palpitations	circulatory system	2374	29539	3	0	0	0.685345	0.00516377	1.00518	0.0427137	0.903776	1	0.999995
chr2.167953627.G.A	rs7595310	A	Severity	CAV-FE	G	STK39	250.6	Polyneuropathy in diabetes	endocrine/metabolic	215	5857	1	NA	NA	0	-0.0138241	0.986271	0.114353	0.903778	1	0.999995
chr7.22548762.C.T	rs13227460	T	Severity	CAV	T	STEAP1B	496.21	Obstructive chronic bronchitis	respiratory	511	28883	3	0	0	1.31415	-0.0114131	0.988652	0.0944091	0.903778	1	0.999995
chr1.161509955.A.G	rs1801274	G	Severity	CAV	G	FCGR2A	803	Fracture of upper limb	injuries & poisonings	131	11835	1	NA	NA	0	-0.0153808	0.984737	0.127232	0.90378	1	0.999995
chr17.42362183.A.G	rs744166	G	Risk factor; Severity	CAV	G	STAT3	614	Inflammatory diseases of female pelvic organs	genitourinary	599	27865	2	0	0	0.165177	0.00765418	1.00768	0.0633173	0.903781	1	0.999995
chr1.12192898.T.G	rs1061622	T	Severity	CAV-FE	G	TNFRSF1B	300	Anxiety disorders	mental disorders	5305	24335	3	0.000613392	30.9739	2.89746	0.0033436	1.00335	0.0276599	0.903784	1	0.999995
chr16.89196249.G.A	rs117169628	A	Severity	CAV	A	SLC22A31	593	Hematuria	genitourinary	1146	31908	3	0.0321621	59.2107	4.90324	-0.00948094	0.990564	0.078435	0.903789	1	0.999995
chr9.21131628.G.C	rs12236000	G	Severity	CAV	C	-	465	Acute upper respiratory infections of multiple or unspecified sites	respiratory	3997	28233	3	0	0	1.56112	0.00498281	1.005	0.0412228	0.90379	1	0.999995
chr1.90742957.A.C	rs2166172	C	Severity	CAV-FE	C	-	271.3	Intestinal disaccharidase deficiencies and disaccharide malabsorption	endocrine/metabolic	4247	33174	3	0	0	0.338962	-0.00331038	0.996695	0.0273886	0.903796	1	0.999995
chr21.41426103.C.A	rs17000900	A	Severity	CAV-FE	A	MX1	735.3	Hallux valgus (Bunion)	musculoskeletal	219	35789	3	0.167775	69.5186	6.56138	-0.0167436	0.983396	0.13853	0.903797	1	0.999995
chr12.112919388.G.A	rs10774671	A	Severity (A allele); Protective (G allele)	CAV-FE	G	OAS1	375.1	Dry eyes	sense organs	1198	25427	2	0	0	0.499099	0.00540463	1.00542	0.0447196	0.903805	1	0.999995
chr1.196673103.G.A	rs800292	A	Severity	CAV	A	CFH	256.4	Polycystic ovaries	endocrine/metabolic	330	26551	2	0	0	0.0262101	0.0105855	1.01064	0.0875888	0.903807	1	0.999995
chr6.52200448.A.G	rs13192246	G	Severity	CAV	A	-	272.12	Hyperglyceridemia	endocrine/metabolic	794	17225	2	0	0	0.0160743	0.00716133	1.00719	0.059258	0.90381	1	0.999995
chr5.86011821.T.G	rs4424029	G	Severity	CAV	G	-	627.1	Postmenopausal bleeding	genitourinary	562	31134	3	0.0160156	51.2064	4.0989	0.0080291	1.00806	0.0664422	0.903815	1	0.999995
chr8.40324459.C.A	rs11779911	C	Severity	CAV	A	SIRLNT	835	Internal derangement of knee	injuries & poisonings	199	36135	3	1.01738e-06	3.50166	2.07257	0.0139096	1.01401	0.115113	0.903822	1	0.999995
chr18.69541156.T.C	rs12958013	T	Severity	CAV	C	DOK6	455	Hemorrhoids	circulatory system	1382	30960	3	0.00646504	2.54031	2.05213	0.00871547	1.00875	0.0721296	0.903825	1	0.999995
chr7.107967457.C.T	rs2237698	T	Severity	CAV	T	LAMB1	252.1	Hyperparathyroidism	endocrine/metabolic	600	35042	3	0	0	1.83979	-0.0112084	0.988854	0.0927665	0.903831	1	0.999995
chr7.22728408.A.G	rs2069837	G	Severity	CAV-FE	G	IL6	740	Osteoarthrosis	musculoskeletal	5569	31129	3	0.00210747	36.3963	3.14447	-0.00443414	0.995576	0.0367	0.903833	1	0.999995
chr19.31533051.C.A	rs8105499	C	Severity	CAV	A	LINC02841	649	Other conditions or status of the mother complicating pregnancy, childbirth, or the puerperium	pregnancy complications	274	37758	3	0.0207634	39.3992	3.30028	0.0125583	1.01264	0.103946	0.903837	1	0.999995
chr5.131995059.C.T	rs56162149	T	Severity	CAV-FE	T	ACSL6	569.2	Gastrointestinal complications	digestive	234	26876	2	0	0	0.343905	-0.01346	0.98663	0.111412	0.903839	1	0.999995
chr5.132485305.G.A	rs17622656	A	Risk factor	FCP + IP	A	IRF1	185	Cancer of prostate	neoplasms	603	35282	3	0.00508089	0	1.99107	-0.0094222	0.990622	0.0779903	0.90384	1	0.999995
chr1.173115604.T.G	rs17300100	G	Severity	CAV	G	-	244.2	Acquired hypothyroidism	endocrine/metabolic	898	30661	3	0	0	0.311395	0.0108358	1.01089	0.0896931	0.903842	1	0.999995
chr16.57636629.G.A	rs7499679	A	Severity	CAV	A	ADGRG1	573.9	Abnormal serum enzyme levels	digestive	1220	32375	3	0	0	0.89296	0.00566021	1.00568	0.0468529	0.903843	1	0.999995
chr12.47844974.A.G	rs731236	AG and AA genotype	Severity	CAV	G	VDR	578.8	Hemorrhage of rectum and anus	digestive	1056	34262	3	0	0	1.76786	-0.00583212	0.994185	0.0482769	0.903845	1	0.999995
chr19.24134099.G.A	rs10407383	A	Severity	CAV-FE	A	ZNF254	372	Disorders of conjunctiva	sense organs	267	33560	3	0	0	1.70302	0.0117676	1.01184	0.0974119	0.903848	1	0.999995
chr9.21131628.G.C	rs12236000	G	Severity	CAV	C	-	726.1	Enthesopathy	musculoskeletal	1355	29208	3	0	0	0.357155	-0.00810314	0.99193	0.0670833	0.903856	1	0.999995
chr2.36677870.C.A	rs6714112	C	Severity	CAV	A	-	411.8	Other chronic ischemic heart disease, unspecified	circulatory system	256	32854	3	0.0142475	10.9596	2.24617	-0.0161505	0.983979	0.133708	0.903858	1	0.999995
chr9.133449836.G.A	rs139951127	A	Severity	CAV-FE	A	ADAMTS13	530.11	GERD	digestive	5357	21613	2	3.46888	79.1794	4.80294	-0.0798407	0.923263	0.661007	0.90386	1	0.999995
chr2.195994321.C.T	rs191631470	T	Severity	CAV	T	DNAH7	304	Adjustment reaction	mental disorders	1061	24289	3	0.629748	23.2255	2.60503	-0.0508414	0.950429	0.420929	0.903862	1	0.999995
chr11.114726432.A.T	rs1712779	T	Severity	CAV-FE	T	-	626.14	Irregular menstrual bleeding	genitourinary	301	31364	3	0	0	0.855309	-0.011358	0.988706	0.0940379	0.903864	1	0.999995
chr11.784340.C.G	rs7104929	G	Severity	CAV-FE	G	-	579	Other symptoms involving abdomen and pelvis	digestive	279	33938	3	0	0	0.893127	0.0114791	1.01155	0.0950492	0.903873	1	0.999995
chr7.22728408.A.G	rs2069837	G	Severity	CAV-FE	G	IL6	742.9	Other derangement of joint	musculoskeletal	122	35770	3	0	0	0.838712	-0.0259411	0.974392	0.214804	0.903876	1	0.999995
chr6.158608455.C.T	rs117665206	T	Severity	CAV	T	TMEM181	389	Hearing loss	sense organs	2023	35033	3	0.102082	23.598	2.61773	0.0289978	1.02942	0.240125	0.90388	1	0.999995
chr13.112889041.C.T	rs9577175	T	Severity	CAV	T	ATP11A	426.2	Atrioventricular [AV] block	circulatory system	276	29424	3	0	0	0.862418	0.0134853	1.01358	0.111675	0.903886	1	0.999995
chr12.47844974.A.G	rs731236	AG and AA genotype	Severity	CAV	G	VDR	296	Mood disorders	mental disorders	6656	24339	3	1.16746e-08	8.95208	2.19665	0.00262545	1.00263	0.0217426	0.903888	1	0.999995
chr15.34253720.A.G	rs2705343	G	Severity	CAV-FE	G	SLC12A6	071.1	HIV infection, symptomatic	infectious diseases	2578	27387	3	0	0	0.616693	0.00503859	1.00505	0.0417271	0.903888	1	0.999995
chrX.15587729.C.T	rs4646140	T	Severity	CAV	T	ACE2	443.1	Raynaud's syndrome	circulatory system	168	33350	3	0	0	0.767242	-0.0460879	0.954958	0.381709	0.903896	1	0.999995
chr4.24511798.A.G	rs73246461	G	Severity	CAV	G	-	250.25	Diabetes type 2 with peripheral circulatory disorders	endocrine/metabolic	1102	26105	3	0.00616941	35.8779	3.11905	-0.00768788	0.992342	0.0636774	0.903904	1	0.999995
chr8.38963809.A.G	rs10808999	G	Severity	CAV	A	PLEKHA2	586.2	Cyst of kidney, acquired	genitourinary	126	7231	1	NA	NA	0	-0.0446687	0.956314	0.369995	0.903907	1	0.999995
chr5.124614711.G.T	rs4240376	G	Severity	CAV	T	-	301	Personality disorders	mental disorders	350	24358	3	0	0	0.259858	0.0114961	1.01156	0.0952236	0.903907	1	0.999995
chr7.117559590.ATCT.A	rs113993960	A	Severity	CAV	A	CFTR	433.21	Cerebral artery occlusion, with cerebral infarction	circulatory system	1108	35800	3	0.154331	0	1.34157	-0.0568337	0.944751	0.470773	0.903909	1	0.999995
chr17.35880776.C.T	rs2107538	T	Risk factor; Severity	FCP	T	CCL5	250.42	Other abnormal glucose	endocrine/metabolic	2120	26809	3	0	0	1.71512	0.00453587	1.00455	0.0375733	0.903913	1	0.999995
chr4.67910402.G.A	rs4860265	G	Possible functional consequences	FCP + IP	G	TMPRSS11A	495	Asthma	respiratory	5463	28945	3	6.35983e-05	0	1.73436	-0.00271154	0.997292	0.0224625	0.903917	1	0.999995
chr3.126118894.C.T	rs1868132	T	Severity	CAV	T	ALDH1L1	427.6	Premature beats	circulatory system	269	22542	2	0	0	0.0162446	0.0173415	1.01749	0.143666	0.903923	1	0.999995
chr6.41534945.A.C	rs1886814	C	Severity	CAV-FE	C	FOXP4-AS1	634.1	Missed abortion/Hydatidiform mole	pregnancy complications	120	38305	3	0	0	0.265075	0.032521	1.03306	0.269437	0.903929	1	0.999995
chr9.4329170.T.C	rs3895472	C	Severity	CAV	T	GLIS3	295.3	Psychosis	mental disorders	144	14804	2	0	0	0.316837	0.0207874	1.021	0.172234	0.903934	1	0.999995
chr17.45995618.A.G	rs112572874	G	Risk factor	CAV-FE	G	MAPT	454	Varicose veins	circulatory system	1535	31981	3	6.37933e-07	49.0425	3.92484	0.00677184	1.00679	0.0561083	0.903935	1	0.999995
chr9.21131628.G.C	rs12236000	G	Severity	CAV	C	-	636	Early or threatened labor; hemorrhage in early pregnancy	pregnancy complications	153	38202	3	2.43107e-06	0	1.84336	-0.0255538	0.97477	0.211729	0.903936	1	0.999995
chr21.41509390.C.G	rs12626358	G	Possible functional consequences	FCP + IP	G	TMPRSS2	367.2	Astigmatism	sense organs	205	34071	3	2.99997e-07	20.4107	2.5129	-0.0155312	0.984589	0.128695	0.903943	1	0.999995
chr14.35401887.C.T	rs696	CC genotype	Severity	CAV	T	NFKBIA	724.2	Disorders of coccyx	musculoskeletal	275	25237	2	0	0	0.00571151	0.0106933	1.01075	0.0886097	0.903945	1	0.999995
chr2.181488719.A.C	rs2034831	C	Severity	CAV	C	ITGA4	415.1	Acute pulmonary heart disease	circulatory system	603	37614	3	0.026139	8.06318	2.17541	0.0182252	1.01839	0.151029	0.903949	1	0.999995
chr21.41465040.G.A	rs17001042	A	Possible functional consequences	FCP + IP	A	TMPRSS2	279	Disorders involving the immune mechanism	endocrine/metabolic	281	36351	3	0.0183908	0	1.15135	-0.0296933	0.970743	0.246074	0.903954	1	0.999995
chr11.34482745.G.A	rs61882275	G	Severity	CAV	A	ELF5	519.9	Symptoms involving respiratory system and other chest symptoms	respiratory	125	38081	3	0.00494374	0	1.79357	0.0163741	1.01651	0.135695	0.903954	1	0.999995
chr12.6845711.C.T	rs5443	T	protective	CAV	C	CDCA3	593	Hematuria	genitourinary	292	7662	1	NA	NA	0	-0.0122551	0.98782	0.101564	0.903957	1	0.999995
chr8.73355963.T.C	rs2010843	C	Severity	CAV	C	RDH10-AS1	1013	NA	NA	221	25100	2	0	0	0.00446705	-0.0143871	0.985716	0.119234	0.903958	1	0.999995
chr3.148742201.A.C	rs5186	C	Severity	CAV	C	AGTR1	345.12	Partial epilepsy	neurological	151	35063	3	0.142425	55.2013	4.46441	-0.0193336	0.980852	0.160231	0.90396	1	0.999995
chr1.206773552.T.C	rs1800896	C	Severity	FCP	C	IL10	1010	NA	NA	21410	12047	3	0.00438411	83.9662	12.4736	-0.00212605	0.997876	0.0176208	0.903964	1	0.999995
chr15.60810211.C.T	rs341419	T	Severity	CAV-FE	T	RORA	550.5	Ventral hernia	digestive	622	35585	3	0	0	1.66179	-0.00855279	0.991484	0.0708866	0.903965	1	0.999995
chr1.244873270.T.C	rs12130553	C	Severity	CAV	T	-	617	NA	NA	746	19805	2	0	0	0.270061	0.00736726	1.00739	0.0610614	0.903966	1	0.999995
chr14.72467521.C.T	rs12587980	T	Severity	CAV	T	RGS6	527	Diseases of the salivary glands	digestive	244	37116	3	0.00454628	24.9607	2.66527	-0.011627	0.98844	0.0963677	0.903966	1	0.999995
chr12.52726315.TC.T	rs5798227	T	Risk factor	CAV	TC	-	798	Malaise and fatigue	symptoms	4076	30523	3	0.00157735	25.6279	2.68918	-0.0049502	0.995062	0.0410325	0.903975	1	0.999995
chr21.41470664.C.T	rs61735794	T	Risk factor	CAV	T	TMPRSS2	257.1	Testicular hypofunction	endocrine/metabolic	575	35121	3	1.09706e-07	1.31018	2.02655	0.0274514	1.02783	0.227548	0.903976	1	0.999995
chrX.15592465.T.A	rs73195521	A	Severity	CAV	A	ACE2	250.25	Diabetes type 2 with peripheral circulatory disorders	endocrine/metabolic	1123	26962	3	0	0	0.00159141	0.127904	1.13644	1.06023	0.903977	1	0.999995
chr1.12207235.C.T	rs3397	T	Severity	CAV-FE	C	TNFRSF1B	053	Herpes zoster	infectious diseases	382	16530	2	0	0	0.263363	0.00946019	1.00951	0.0784199	0.90398	1	0.999995
chr10.98166813.G.T	rs10786398	T	Severity	CAV	T	R3HCC1L	990	Effects radiation NOS	injuries & poisonings	143	37761	3	6.01413e-06	36.949	3.17204	0.0179354	1.0181	0.148676	0.90398	1	0.999995
chr4.143999443.G.A	rs7683365	A	Risk factor	FCP + IP	A	GYPB	281	Other deficiency anemia	hematopoietic	308	25777	3	0	0	1.27469	-0.0118166	0.988253	0.0979553	0.903982	1	0.999995
chr10.43519603.G.T	rs10793436	G	Severity	CAV	G	-	318	Tobacco use disorder	mental disorders	1353	6748	1	NA	NA	0	-0.0052331	0.994781	0.0433806	0.903982	1	0.999995
chr9.21131628.G.C	rs12236000	G	Severity	CAV	C	-	426.9	Cardiac pacemaker/device in situ	circulatory system	980	29423	3	0	0	0.342324	-0.00971134	0.990336	0.0805046	0.903983	1	0.999995
chr13.22495675.AG.A	rs10714879	A	Severity	CAV	AG	-	619.5	Noninflammatory disorders of vulva and perineum	genitourinary	103	26019	2	0.204657	67.4569	3.07285	-0.0199574	0.98024	0.165444	0.903985	1	0.999995
chr14.80203237.T.C	rs225014	C	Severity	CAV	C	DIO2	696	Psoriasis and related disorders	dermatologic	686	30665	3	0.0134505	56.8219	4.63198	0.00672066	1.00674	0.0557139	0.903986	1	0.999995
chr9.87724615.A.G	rs3128509	A;G	Possible functional consequences	FCP + IP	A	CTSL	174.1	Breast cancer [female]	neoplasms	1172	35100	3	0	0	0.740032	-0.00581262	0.994204	0.048187	0.903987	1	0.999995
chrX.15581269.T.C	rs138390800	C	May destabilize ACE2 protein structure	FCP + IP	C	ACE2	250.6	Polyneuropathy in diabetes	endocrine/metabolic	746	26966	3	0	0	0.0012896	-0.124776	0.882694	1.03446	0.903992	1	0.999995
chr9.87724615.A.G	rs3128509	A;G	Possible functional consequences	FCP + IP	A	CTSL	458.9	Hypotension NOS	circulatory system	268	35516	3	0	0	0.583889	0.0119259	1.012	0.0988818	0.904002	1	0.999995
chr3.141689849.A.G	rs6440031	G	Severity	CAV	A	LINC02618	261	Vitamin deficiency	endocrine/metabolic	8551	22341	3	0.00631161	56.556	4.60363	0.00466637	1.00468	0.0386911	0.904003	1	0.999995
chr16.3500977.C.G	rs2301762	G	Severity	CAV	G	CLUAP1	497	Bronchitis	respiratory	704	29439	3	0.077489	47.2472	3.79127	-0.0168289	0.983312	0.139539	0.904005	1	0.999995
chr8.97128242.T.C	rs7817272	C	Severity	CAV	C	CPQ	550.4	Umbilical hernia	digestive	400	36435	3	0.0301737	60.7107	5.09044	-0.00967072	0.990376	0.08019	0.90401	1	0.999995
chr1.87162490.C.T	rs10873821	C	Severity	CAV	T	LINC01140	613.5	Mastodynia	genitourinary	332	28228	2	0.235955	80.8426	5.2199	0.0103947	1.01045	0.086197	0.904014	1	0.999995
chr21.33252612.A.G	rs2236757	A	Severity	CAV-FE	A	IFNAR2	359.2	Myopathy	neurological	143	35077	3	0	0	0.758255	0.0162687	1.0164	0.13491	0.904016	1	0.999995
chr4.111691870.C.T	rs112641600	C	Severity	CAV	T	-	649.1	Diabetes or abnormal glucose tolerance complicating pregnancy	pregnancy complications	222	37964	3	0	0	1.61475	-0.024156	0.976133	0.200325	0.90402	1	0.999995
chr1.214663607.G.A	rs143976001	A	Severity	CAV	A	CENPF	250.6	Polyneuropathy in diabetes	endocrine/metabolic	658	16368	2	0	0	0.00099652	0.132714	1.14192	1.10061	0.904022	1	0.999995
chr4.67963489.G.A	rs6552134	G	Possible functional consequences	FCP + IP	G	TMPRSS11A	261.4	Vitamin D deficiency	endocrine/metabolic	6328	19026	2	0	0	0.343648	0.00274423	1.00275	0.0227587	0.904024	1	0.999995
chr7.107967457.C.T	rs2237698	T	Severity	CAV	T	LAMB1	586.2	Cyst of kidney, acquired	genitourinary	490	32011	3	0	0	0.189159	-0.012221	0.987853	0.10136	0.904031	1	0.999995
chr3.146517122.G.A	rs343320	A	Severity	CAV-FE	A	PLSCR1	401.3	Other hypertensive complications	circulatory system	484	21845	3	0	0	0.335145	-0.0199728	0.980225	0.165662	0.904037	1	0.999995
chr9.131672331.T.G	rs12551879	G	Severity	CAV	G	RAPGEF1	272.1	Hyperlipidemia	endocrine/metabolic	13301	23009	3	0	0	0.941743	-0.00385567	0.996152	0.0319804	0.904037	1	0.999995
chr4.67910532.T.C	rs9998258	T	Possible functional consequences	FCP + IP	C	TMPRSS11A	596	Other disorders of bladder	genitourinary	606	37835	3	0.0814124	49.7037	3.97644	0.0180887	1.01825	0.150037	0.904038	1	0.999995
chr18.6461231.C.G	rs11659676	G	Severity	CAV-FE	G	RPL6P27	426.2	Atrioventricular [AV] block	circulatory system	217	21781	2	0.109116	84.4009	6.41062	-0.0121053	0.987968	0.100411	0.904042	1	0.999995
chr4.166008836.A.T	rs17047200	TT genotype	Severity (TT genotype)*Conflicting; Risk factor (AA genotype)*Conflicting	CAV	T	TLL1	471	Nasal polyps	respiratory	111	26022	3	0.0499473	35.4164	3.09676	0.0210817	1.02131	0.174891	0.904054	1	0.999995
chr16.78590128.A.G	rs72803978	A	Severity	CAV	G	WWOX	215	Other benign neoplasm of connective and other soft tissue	neoplasms	453	37303	3	0	0	0.242822	-0.0265295	0.973819	0.220106	0.904063	1	0.999995
chr13.19647239.G.A	rs191299359	A	Severity	CAV	A	MPHOSPH8	071	Human immunodeficiency virus [HIV] disease	infectious diseases	1854	21824	2	0	0	0.00142519	0.129572	1.13834	1.07503	0.904064	1	0.999995
chr13.33129529.C.G	rs34425674	G	Risk factor	CAV	G	STARD13	008.5	Bacterial enteritis	infectious diseases	607	37428	3	0	0	1.30721	-0.0354947	0.965128	0.294506	0.904069	1	0.999995
chr12.8058591.T.C	rs7842	C	Risk factor; Severity	CAV	C	C3AR1	585.4	Chronic kidney disease, Stage I or II	genitourinary	630	32057	3	0	0	0.196229	-0.00742879	0.992599	0.0616391	0.904071	1	0.999995
chr1.35908500.C.T	rs2765013	C	Severity	CAV	T	AGO1	761	Cervicalgia	symptoms	2182	34306	3	0.00290118	42.619	3.48548	-0.00432138	0.995688	0.0358568	0.904073	1	0.999995
chr11.14893332.A.G	rs10741657	G	Severity	CAV	A	CYP2R1	443	Peripheral vascular disease	circulatory system	2658	33394	3	0.0025124	40.6712	3.37105	0.00398752	1.004	0.0330884	0.904079	1	0.999995
chr13.102695866.A.G	rs599976	G	Severity	CAV-FE	G	METTL21C	180.3	Cervical intraepithelial neoplasia [CIN] [Cervical dysplasia]	neoplasms	372	34954	3	0	0	0.190447	0.0134731	1.01356	0.111801	0.90408	1	0.999995
chr21.41509390.C.G	rs12626358	G	Possible functional consequences	FCP + IP	G	TMPRSS2	197	Chemotherapy	neoplasms	1425	34596	3	0.0103228	57.9468	4.75589	-0.00588195	0.994135	0.0488109	0.904083	1	0.999995
chr21.41470664.C.T	rs61735794	T	Risk factor	CAV	T	TMPRSS2	772.3	Muscle weakness	symptoms	572	36484	3	0	0	0.0408835	0.0319277	1.03244	0.264956	0.904086	1	0.999995
chr8.38996464.C.A	rs7840270	C	Severity	CAV-FE	A	ADAM9	722.1	Displacement of intervertebral disc	musculoskeletal	794	32498	3	0	0	1.07654	-0.00659316	0.993429	0.0547158	0.904088	1	0.999995
chr17.45714244.T.C	rs113661667	C	Risk factor	CAV-FE	C	LINC02210-CRHR1	155	Cancer of liver and intrahepatic bile duct	neoplasms	326	36672	3	0.203878	77.5348	8.90266	-0.0147135	0.985394	0.122113	0.904095	1	0.999995
chr10.43519603.G.T	rs10793436	G	Severity	CAV	G	-	276.13	Hyperpotassemia	endocrine/metabolic	325	7559	1	NA	NA	0	-0.0100356	0.990015	0.0832901	0.904096	1	0.999995
chr16.16924042.C.A	rs1453512	A	Severity	CAV	C	-	480.1	Bacterial pneumonia	respiratory	219	33795	3	9.75811e-07	6.89705	2.14816	0.0133813	1.01347	0.111069	0.904105	1	0.999995
chr1.12207235.C.T	rs3397	T	Severity	CAV-FE	T	TNFRSF1B	721.1	Spondylosis without myelopathy	musculoskeletal	474	6753	1	NA	NA	0	-0.0106082	0.989448	0.0880558	0.90411	1	0.999995
chr2.136948486.A.G	rs7605851	G	Severity	CAV-FE	G	THSD7B	452	Other venous embolism and thrombosis	circulatory system	969	31887	3	0	0	0.141723	-0.010057	0.989993	0.0834836	0.904114	1	0.999995
chr17.63488670.G.A	rs4343	G	Severity; Risk factor	CAV	G	ACE	573.2	Liver replaced by transplant	digestive	171	21166	2	0.0912698	70.685	3.41123	0.0138928	1.01399	0.115329	0.904117	1	0.999995
chr6.52236941.T.C	rs763780	C	Protective	FCP	C	IL17F	338.2	Chronic pain	neurological	5945	28814	3	0.00371984	31.6561	2.92638	-0.00526747	0.994746	0.0437279	0.904119	1	0.999995
chr11.784340.C.G	rs7104929	G	Severity	CAV-FE	G	-	626	Disorders of menstruation and other abnormal bleeding from female genital tract	genitourinary	2461	31096	3	0	0	1.13088	-0.00446945	0.995541	0.0371036	0.90412	1	0.999995
chr4.5820150.T.C	rs3774881	T	Severity	CAV	C	CRMP1	452.2	Deep vein thrombosis [DVT]	circulatory system	446	22158	2	0.00937168	35.8877	1.55976	0.00976405	1.00981	0.0810602	0.904123	1	0.999995
chr21.33287378.C.T	rs8178521	T	Severity	CAV-FE	T	IL10RB	172.21	Basal cell carcinoma	neoplasms	269	27246	2	0	0	0.0122565	-0.0119338	0.988137	0.0990837	0.904133	1	0.999995
chr3.157438240.A.G	rs1840680	AG genotype)	Protective	CAV	A	PTX3	796	Elevated prostate specific antigen [PSA]	genitourinary	627	35366	3	0	0	1.33966	0.00779613	1.00783	0.0647307	0.904135	1	0.999995
chr6.12216733.A.G	rs10755709	A	Severity	CAV	G	-	359.2	Myopathy	neurological	153	34938	3	0	0	0.258174	0.0147207	1.01483	0.122226	0.904136	1	0.999995
chr6.52200448.A.G	rs13192246	G	Severity	CAV	G	-	244.4	Hypothyroidism NOS	endocrine/metabolic	431	7773	1	NA	NA	0	0.0111786	1.01124	0.0928168	0.904137	1	0.999995
chr21.41507982.C.A	rs75603675	A	Protective*Conflicting; Risk factor*Conflicting; Severity*Conflicting	CAV	A	TMPRSS2	368	Visual disturbances	sense organs	1120	34184	3	0.00865368	57.1065	4.66271	0.00552375	1.00554	0.0458706	0.90415	1	0.999995
chr13.102695866.A.G	rs599976	G	Severity	CAV-FE	G	METTL21C	512.2	Painful respiration	respiratory	275	23097	3	0	0	0.657552	-0.0155863	0.984535	0.129437	0.904153	1	0.999995
chr4.166008836.A.T	rs17047200	TT genotype	Severity (TT genotype)*Conflicting; Risk factor (AA genotype)*Conflicting	CAV	T	TLL1	446	Polyarteritis nodosa and allied conditions	circulatory system	201	32533	3	0	0	0.313884	-0.0159076	0.984218	0.132112	0.904158	1	0.999995
chr22.49281538.G.A	rs62220604	G	Severity	CAV	A	-	197	Chemotherapy	neoplasms	1395	33775	3	0	0	0.527574	0.00634645	1.00637	0.0527072	0.904159	1	0.999995
chr1.31151182.G.C	rs12083278	C	Severity	CAV	G	-	687.2	NA	NA	282	35436	3	4.70455e-05	0	1.59206	-0.0114679	0.988598	0.0952468	0.904165	1	0.999995
chr21.41660268.A.T	rs2252109	A	Severity	CAV	A	-	634	Miscarriage; stillbirth	pregnancy complications	169	23367	2	0	0	0.595529	0.0140962	1.0142	0.117077	0.904165	1	0.999995
chrX.15564667.C.T	rs2074192	T	Severity (T allele); Severity for males > 50 y.o (T allele); Protective (C allele); Protective (CT genotype)	CAV	T	ACE2	245.2	Chronic thyroiditis	endocrine/metabolic	892	30985	3	0	0	0.452403	0.00636162	1.00638	0.0528377	0.904167	1	0.999995
chrX.15564667.C.T	rs2074192	T	Severity (T allele); Severity for males > 50 y.o (T allele); Protective (C allele); Protective (CT genotype)	CAV	T	ACE2	245.21	Chronic lymphocytic thyroiditis	endocrine/metabolic	892	30985	3	0	0	0.452403	0.00636162	1.00638	0.0528377	0.904167	1	0.999995
chr5.77379593.G.A	rs7715119	A	Severity	CAV-FE	A	PDE8B	627.1	Postmenopausal bleeding	genitourinary	558	31110	3	0.00132472	0	1.86517	-0.0103174	0.989736	0.0856957	0.90417	1	0.999995
chr6.160731787.C.T	rs4252128	T	Potential functional effect on protein	FCP + IP	T	PLG	512.2	Painful respiration	respiratory	275	23103	3	0	0	0.873977	-0.038722	0.962018	0.321629	0.904171	1	0.999995
chrX.15561454.T.C	rs142017934	C	Severity	CAV	C	ACE2	586.4	Stricture/obstruction of ureter	genitourinary	619	32098	3	0.385141	0	1.45976	0.0753995	1.07831	0.626307	0.904176	1	0.999995
chr9.133257521.T.TC	rs8176719	TC	Severity; Risk factor	CAV-FE	TC	ABO	350	Abnormal movement	neurological	3335	33400	3	0.00207933	44.4366	3.59949	0.00351292	1.00352	0.0291821	0.904183	1	0.999995
chr2.195994321.C.T	rs191631470	T	Severity	CAV	T	DNAH7	274.11	Gouty arthropathy	endocrine/metabolic	328	38050	3	0	0	0.0017321	-0.122698	0.884531	1.01933	0.904189	1	0.999995
chr22.49281538.G.A	rs62220604	G	Severity	CAV	A	-	442.1	Aortic aneurysm	circulatory system	702	31940	3	4.91481e-06	8.78902	2.19272	-0.00861762	0.991419	0.0715984	0.904198	1	0.999995
chr11.71456403.G.T	rs12785878	G	Severity	CAV	G	NADSYN1	250.24	Type 2 diabetes with neurological manifestations	endocrine/metabolic	173	10596	1	NA	NA	0	-0.0146078	0.985498	0.121372	0.904202	1	0.999995
chr9.117713024.A.G	rs4986790	G	Severity	CAV	G	TLR4	241.1	Nontoxic uninodular goiter	endocrine/metabolic	1442	31245	3	0.0355746	63.5688	5.4898	-0.00970292	0.990344	0.0806225	0.904206	1	0.999995
chr4.44416575.T.C	rs35540967	C	Severity	CAV	C	KCTD8	275.51	Hypocalcemia	endocrine/metabolic	172	37119	3	0.00686708	0	1.70823	0.0275011	1.02788	0.228525	0.904213	1	0.999995
chr2.45584979.T.C	-	HLA-A*02:02	Protective	IP	C	HLA-A	281	Other deficiency anemia	hematopoietic	256	22957	2	0.0413053	59.7289	2.48317	0.011718	1.01179	0.0973729	0.904213	1	0.999995
chr6.31572536.A.G	rs909253	G	Risk factor	CAV	G	TNF	415.11	Pulmonary embolism and infarction, acute	circulatory system	112	13107	1	NA	NA	0	0.0192034	1.01939	0.159575	0.904213	1	0.999995
chr14.76832814.C.CT	rs34279101	CT	Severity	CAV	CT	LRRC74A	497	Bronchitis	respiratory	703	29273	3	0	0	0.388849	-0.00882492	0.991214	0.0733334	0.904214	1	0.999995
chr1.156125675.T.C	rs581342	C	Severity	CAV	C	LMNA	781	Symptoms involving nervous and musculoskeletal systems	symptoms	280	28758	2	0	0	0.662417	0.0145331	1.01464	0.120772	0.904218	1	0.999995
chrX.15599938.A.G	rs2106809	G	Severity	CAV	G	ACE2	704.2	Hirsutism	dermatologic	165	34617	3	0	0	0.677947	0.0169062	1.01705	0.140501	0.904224	1	0.999995
chr18.69541156.T.C	rs12958013	T	Severity	CAV	C	DOK6	622.1	Polyp of corpus uteri	genitourinary	257	36865	3	0	0	1.18745	0.0195415	1.01973	0.162406	0.904226	1	0.999995
chr11.784340.C.G	rs7104929	G	Severity	CAV-FE	G	-	509.1	Respiratory failure	respiratory	213	36463	3	0	0	0.411883	-0.0132423	0.986845	0.110054	0.904226	1	0.999995
chr1.161544752.A.C	rs396991	C	Severity	CAV-FE	C	FCGR3A	401.3	Other hypertensive complications	circulatory system	458	20575	3	0	0	0.0822379	-0.00890928	0.99113	0.0740453	0.904228	1	0.999995
chr1.31151182.G.C	rs12083278	C	Severity	CAV	G	-	960.2	Allergy/adverse effect of penicillin	injuries & poisonings	182	34331	3	0	0	0.901901	-0.0141354	0.985964	0.117487	0.904233	1	0.999995
chr4.71762286.C.T	rs113574864	T	Severity	CAV	T	GC	577.3	Cyst and pseudocyst of pancreas	digestive	198	38451	3	0	0	0.968119	0.0218342	1.02207	0.181476	0.904234	1	0.999995
chrX.12885540.A.T	rs179008	T	Severity; Risk factor	CAV	T	TLR7	253	Disorders of the pituitary gland and its hypothalamic control	endocrine/metabolic	379	34091	3	0.0687941	61.2684	5.16374	-0.0137705	0.986324	0.114456	0.904235	1	0.999995
chr2.112913801.G.T	rs3811046	T	Risk factor	CAV	G	IL37	994	Sepsis and SIRS	injuries & poisonings	202	29021	2	0.0373792	56.7714	2.31329	-0.0134433	0.986647	0.111738	0.904237	1	0.999995
chr4.106022043.T.C	rs11729561	T	Severity	CAV	C	-	260	Protein-calorie malnutrition	endocrine/metabolic	646	24694	3	0	0	1.34442	-0.0137293	0.986364	0.11412	0.904241	1	0.999995
chr3.27146807.G.A	rs17317135	G	Severity	CAV	A	NEK10	342	Hemiplegia	neurological	153	34341	3	0	0	0.806989	-0.0471549	0.95394	0.391984	0.904247	1	0.999995
chr22.43928847.C.G	rs738409	G	Protective*Conflicting; Severity*Conflicting	CAV	G	PNPLA3	433	Cerebrovascular disease	circulatory system	2154	35366	3	0	0	0.299077	0.0047217	1.00473	0.039253	0.904254	1	0.999995
chr6.52236941.T.C	rs763780	C	Protective	FCP	C	IL17F	743	Osteoporosis, osteopenia and pathological fracture	musculoskeletal	2658	34803	3	0	0	0.797731	-0.00805296	0.991979	0.0669506	0.90426	1	0.999995
chr8.38996464.C.A	rs7840270	C	Severity	CAV-FE	A	ADAM9	289	Other diseases of blood and blood-forming organs	hematopoietic	784	33713	3	0.0305347	71.2715	6.96174	-0.00698198	0.993042	0.0580467	0.90426	1	0.999995
chrX.12888602.G.A	rs147244662	A	Severity; Severity for males	CAV-FE	A	TLR7	426.7	Abnormal electrocardiogram [ECG] [EKG]	circulatory system	837	29644	3	0	0	0.00197152	0.123739	1.13172	1.02879	0.904264	1	0.999995
chr1.35908500.C.T	rs2765013	C	Severity	CAV	T	AGO1	706.8	Other specified diseases of sebaceous glands	dermatologic	1276	32448	3	0	0	0.315349	0.00542112	1.00544	0.0450722	0.904264	1	0.999995
chr9.81442264.TCAG.T	rs1826292621	T	Severity	CAV	T	-	626	Disorders of menstruation and other abnormal bleeding from female genital tract	genitourinary	2476	31297	3	0	0	0.368188	-0.00591346	0.994104	0.0491699	0.904272	1	0.999995
chr5.180810828.C.T	rs113791144	T	Severity	CAV	T	-	587	Kidney replaced by transpant	genitourinary	408	32072	3	0	0	0.609792	0.0160879	1.01622	0.133769	0.904273	1	0.999995
chr11.14893332.A.G	rs10741657	G	Severity	CAV	A	CYP2R1	172.1	Melanomas of skin, dx or hx	neoplasms	135	27867	2	0.0280964	29.4147	1.41673	-0.0160992	0.98403	0.133867	0.904275	1	0.999995
chr15.100233816.G.A	rs143434383	A	Risk factor	CAV	A	ADAMTS17	592.1	Cystitis	genitourinary	692	31933	3	0	0	0.0384314	-0.0506296	0.950631	0.421026	0.904283	1	0.999995
chrX.15602217.T.C	rs190509934	C	Protective	CAV	C	ACE2	427.12	Paroxysmal ventricular tachycardia	circulatory system	351	29629	3	0	0	0.00160661	0.0873123	1.09124	0.726078	0.904284	1	0.999995
chr1.230710048.A.G	rs699	G	Severity	CAV	A	AGT	041	Bacterial infection NOS	infectious diseases	744	23278	2	0	0	0.128479	-0.00763	0.992399	0.0634516	0.904286	1	0.999995
chr3.146517122.G.A	rs343320	A	Severity	CAV-FE	A	PLSCR1	617	NA	NA	1035	36536	3	0	0	0.00435074	-0.0130814	0.987004	0.108786	0.904286	1	0.999995
chr8.97128242.T.C	rs7817272	C	Severity	CAV	C	CPQ	293.1	Swelling, mass, or lump in head and neck [Space-occupying lesion, intracranial NOS]	mental disorders	420	37867	3	0.0247188	55.7664	4.52145	0.00923872	1.00928	0.0768325	0.904289	1	0.999995
chr7.117611595.T.G	rs150212784	G	Severity	CAV	G	CFTR	357	Inflammatory and toxic neuropathy	neurological	807	27792	2	0	0	0.0143708	0.0712701	1.07387	0.592714	0.90429	1	0.999995
chr19.39248147.C.T	rs12979860	C	Severity (C allele)*Conflicting; Risk factor (T allele)*Conflicting	CAV	T	IFNL4	275	Disorders of mineral metabolism	endocrine/metabolic	801	28345	2	0	0	0.0781467	0.00631802	1.00634	0.0525481	0.904299	1	0.999995
chr6.6924962.A.C	rs6933436	C	Severity	CAV	C	-	362.2	Degeneration of macula and posterior pole of retina	sense organs	693	32576	3	0.00652913	38.7236	3.2639	-0.00735446	0.992673	0.0611778	0.904313	1	0.999995
chr15.90866675.C.T	rs79742014	T	Protective	IP	T	FURIN	277.51	Lipoprotein disorders	endocrine/metabolic	196	36609	3	0	0	0.502133	0.0431659	1.04411	0.35908	0.904315	1	0.999995
chr6.31572536.A.G	rs909253	G	Risk factor	CAV	G	TNF	512.7	Shortness of breath	respiratory	1687	9136	1	NA	NA	0	-0.00565404	0.994362	0.0470343	0.904316	1	0.999995
chr19.24134099.G.A	rs10407383	A	Severity	CAV-FE	A	ZNF254	782.3	Edema	symptoms	2157	34611	3	0	0	1.03528	-0.00433616	0.995673	0.0360713	0.904316	1	0.999995
chr6.6924962.A.C	rs6933436	C	Severity	CAV	C	-	079.9	Viremia, NOS	infectious diseases	427	27065	3	0	0	0.806617	0.00914895	1.00919	0.0761089	0.904318	1	0.999995
chr15.90866675.C.T	rs79742014	T	Protective	IP	T	FURIN	366.2	Senile cataract	sense organs	1883	34279	3	0	0	0.456896	-0.0161173	0.984012	0.134084	0.904322	1	0.999995
chr8.37849759.C.T	rs138763430	T	Severity	CAV	T	BRF2	626.11	Absent or infrequent menstruation	genitourinary	579	31390	3	0.0554477	0	1.05113	0.0884918	1.09253	0.736229	0.904328	1	0.999995
chrX.15599938.A.G	rs2106809	G	Severity	CAV	G	ACE2	149	Cancer of larynx, pharynx, nasal cavities	neoplasms	113	39106	3	0	0	0.97986	-0.025738	0.97459	0.21414	0.904331	1	0.999995
chr21.41473456.A.G	rs17854725	G	Severity	CAV	A	TMPRSS2	585.1	Acute renal failure	genitourinary	275	11631	1	NA	NA	0	0.0106253	1.01068	0.088405	0.904334	1	0.999995
chr3.61768231.T.A	rs672699	A	Severity	CAV	T	PTPRG	720	Spinal stenosis	musculoskeletal	583	33176	3	0	0	1.49899	0.00788871	1.00792	0.0656362	0.904334	1	0.999995
chr14.72467521.C.T	rs12587980	T	Severity	CAV	T	RGS6	705	Disorders of sweat glands	dermatologic	252	32974	3	0.0257488	47.3082	3.79566	-0.0114608	0.988605	0.0953579	0.904334	1	0.999995
chrX.15602217.T.C	rs190509934	C	Protective	CAV	C	ACE2	528.1	Stomatitis and mucositis	digestive	123	37299	3	0	0	0.000621513	0.122453	1.13027	1.01885	0.904335	1	0.999995
chr1.161509955.A.G	rs1801274	G	Severity	CAV	G	FCGR2A	452	Other venous embolism and thrombosis	circulatory system	208	11161	1	NA	NA	0	0.0122567	1.01233	0.101981	0.904336	1	0.999995
chr5.32750877.T.C	rs1173773	C	Protective	CAV	C	NPR3	724.8	Other symptoms referable to back	musculoskeletal	167	25207	2	0	0	0.000900741	-0.0137584	0.986336	0.114484	0.904343	1	0.999995
chr6.18015216.C.T	rs140247774	T	Severity	CAV	T	-	251.1	Hypoglycemia	endocrine/metabolic	335	24586	3	0.0505531	2.59917	2.05337	0.0288144	1.02923	0.239778	0.904347	1	0.999995
chr4.5820150.T.C	rs3774881	T	Severity	CAV	T	CRMP1	496.1	Emphysema	respiratory	212	5603	1	NA	NA	0	0.0137382	1.01383	0.114326	0.904351	1	0.999995
chr14.76832814.C.CT	rs34279101	CT	Severity	CAV	CT	LRRC74A	334	Degenerative disease of the spinal cord	neurological	217	34619	3	0	0	0.541791	-0.0152731	0.984843	0.127108	0.904358	1	0.999995
chr1.12192898.T.G	rs1061622	T	Severity	CAV-FE	G	TNFRSF1B	244.4	Hypothyroidism NOS	endocrine/metabolic	3141	31208	3	0	0	0.7958	-0.00416569	0.995843	0.0346684	0.904358	1	0.999995
chr10.52771466.C.T	rs1800451	T	Potential functional effect on protein	FCP + IP	T	MBL2	804	Fracture of hand or wrist	injuries & poisonings	108	35062	3	0.0127438	0	1.33522	-0.0290976	0.971322	0.242162	0.904358	1	0.999995
chr5.159315942.T.G	rs3212227	T	Severity	FCP	G	IL12B	345.3	Convulsions	neurological	620	34967	3	0.000589769	0	1.56732	0.00755305	1.00758	0.0628631	0.904364	1	0.999995
chr8.73355963.T.C	rs2010843	C	Severity	CAV	T	RDH10-AS1	285.2	Anemia of chronic disease	hematopoietic	173	11013	1	NA	NA	0	-0.0132775	0.98681	0.110508	0.904365	1	0.999995
chr8.37849759.C.T	rs138763430	T	Severity	CAV	T	BRF2	627	Menopausal and postmenopausal disorders	genitourinary	1767	31390	3	0	0	0.324685	0.0457799	1.04684	0.381025	0.904365	1	0.999995
chr4.143999443.G.A	rs7683365	A	Risk factor	FCP + IP	A	GYPB	689	Disorder of skin and subcutaneous tissue NOS	dermatologic	555	32456	3	0	0	0.187645	-0.00867307	0.991364	0.0721906	0.904371	1	0.999995
chr9.117713024.A.G	rs4986790	G	Severity	CAV	G	TLR4	172.11	Melanomas of skin	neoplasms	121	27870	2	0	0	0.070697	-0.033251	0.967296	0.276784	0.904377	1	0.999995
chr17.35880776.C.T	rs2107538	T	Risk factor; Severity	FCP	T	CCL5	253.1	Pituitary hyperfunction	endocrine/metabolic	121	34948	3	0	0	0.627786	0.0176457	1.0178	0.146887	0.904379	1	0.999995
chr6.105878879.T.A	rs9386484	T	Severity	CAV	A	-	760	Back pain	symptoms	5794	23394	3	0.000439864	5.17846	2.10923	0.00279812	1.0028	0.0232924	0.90438	1	0.999995
chr1.3081749.G.A	rs12745140	A	Severity	CAV	A	PRDM16	433	Cerebrovascular disease	circulatory system	2160	35284	3	0	0	1.40859	0.00889349	1.00893	0.0740341	0.904383	1	0.999995
chr17.27660155.T.C	rs117217714	C	Severity	CAV	C	NOS2P1	327.7	Sleep related movement disorders	neurological	301	30583	3	0	0	0.00144248	0.122518	1.13034	1.01997	0.904389	1	0.999995
chr17.27263807.T.C	rs60811869	C	Severity	CAV	C	-	286	Coagulation defects	hematopoietic	621	35940	3	0	0	1.22195	0.0196865	1.01988	0.163895	0.904391	1	0.999995
chr13.23084699.A.G	rs1984162	G	Severity	CAV	G	-	333.1	Essential tremor	neurological	216	34981	3	0.00809845	22.8491	2.59232	0.013572	1.01366	0.112991	0.904391	1	0.999995
chr9.87726151.C.T	rs41312184	C;T	Possible functional consequences	FCP + IP	T	CTSL	198	Secondary malignant neoplasm	neoplasms	469	35225	3	0	0	0.336461	-0.0341258	0.96645	0.284107	0.904391	1	0.999995
chr6.12216733.A.G	rs10755709	A	Severity	CAV	G	-	290.1	Dementias	mental disorders	603	33633	3	0.0155305	50.4026	4.03247	0.00808191	1.00811	0.0672871	0.904395	1	0.999995
chr2.191909428.G.A	rs147509469	A	Risk factor for females	CAV	A	CAVIN2-AS1	710	Osteomyelitis, periostitis, and other infections involving bone	musculoskeletal	251	36518	3	0	0	0.00204913	0.0717819	1.07442	0.597671	0.904402	1	0.999995
chr2.191909428.G.A	rs147509469	A	Risk factor for females	CAV	A	CAVIN2-AS1	710.1	Osteomyelitis	musculoskeletal	251	36518	3	0	0	0.00204913	0.0717819	1.07442	0.597671	0.904402	1	0.999995
chr1.87162490.C.T	rs10873821	C	Severity	CAV	T	LINC01140	079	Viral infection	infectious diseases	579	21770	2	0	0	0.11288	0.00793707	1.00797	0.0660906	0.904409	1	0.999995
chr9.30504351.C.T	rs17775810	TT genotype	Protective	CAV	T	LINC01242	809	Fracture of unspecified bones	injuries & poisonings	464	34845	3	0	0	0.97412	0.0117058	1.01177	0.0974853	0.904422	1	0.999995
chr1.196673103.G.A	rs800292	A	Severity	CAV	A	CFH	276.14	Hypopotassemia	endocrine/metabolic	497	26200	2	0	0	0.00610501	0.00828587	1.00832	0.0690052	0.904423	1	0.999995
chr21.41660268.A.T	rs2252109	A	Severity	CAV	A	-	580.1	Glomerulonephritis	genitourinary	106	18685	2	0	0	0.00104059	-0.0184949	0.981675	0.154032	0.904426	1	0.999995
chr5.157106730.T.C	rs35960726	C	Severity	CAV	C	HAVCR2	512.7	Shortness of breath	respiratory	6817	23134	3	4.18426e-07	0	1.48482	0.0325975	1.03313	0.271497	0.904431	1	0.999995
chr17.34252769.A.G	rs1024611	G	Risk factor	CAV	G	CCL2	531.2	Gastric ulcer	digestive	148	38405	3	0.147303	72.8399	7.36375	-0.015977	0.98415	0.133072	0.904433	1	0.999995
chr19.39248147.C.T	rs12979860	C	Severity (C allele)*Conflicting; Risk factor (T allele)*Conflicting	CAV	T	IFNL4	743.13	Other specified osteoporosis	musculoskeletal	223	26152	2	0	0	0.72226	0.0117905	1.01186	0.0982096	0.90444	1	0.999995
chr21.41473456.A.G	rs17854725	G	Severity	CAV	A	TMPRSS2	279.7	Other immunological findings	endocrine/metabolic	379	12448	1	NA	NA	0	0.00896223	1.009	0.074661	0.904452	1	0.999995
chr8.73355963.T.C	rs2010843	C	Severity	CAV	T	RDH10-AS1	697	Sarcoidosis	dermatologic	155	10821	1	NA	NA	0	0.0138015	1.0139	0.114985	0.90446	1	0.999995
chr2.195499753.A.C	rs73060484	C	Severity	CAV	C	-	564.9	Personal history of diseases of digestive system	digestive	293	28161	3	3.85417e-06	8.81461	2.19333	-0.0162005	0.98393	0.134976	0.904463	1	0.999995
chr19.39248147.C.T	rs12979860	C	Severity (C allele)*Conflicting; Risk factor (T allele)*Conflicting	CAV	C	IFNL4	599.4	Urinary incontinence	genitourinary	413	6876	1	NA	NA	0	-0.00913759	0.990904	0.076131	0.904464	1	0.999995
chr1.87162490.C.T	rs10873821	C	Severity	CAV	C	LINC01140	395	Heart valve disorders	circulatory system	341	8449	1	NA	NA	0	-0.00985936	0.990189	0.0821562	0.904477	1	0.999995
chr7.128938247.T.G	rs10488631	TCTA haplotype	Severity in European-Americans	CAV	T	IRF5	302	Sexual and gender identity disorders	mental disorders	186	15093	2	0	0	0.00888872	0.0127819	1.01286	0.106515	0.904482	1	0.999995
chr4.44416575.T.C	rs35540967	C	Severity	CAV	C	KCTD8	333.1	Essential tremor	neurological	216	34896	3	0.309875	62.1913	5.28979	0.0239002	1.02419	0.199169	0.904483	1	0.999995
chr10.8988345.A.T	rs71481792	A	Severity	CAV	T	-	455	Hemorrhoids	circulatory system	1381	31337	3	0	0	1.01898	-0.00569048	0.994326	0.0474239	0.904489	1	0.999995
chr10.52771466.C.T	rs1800451	T	Potential functional effect on protein	FCP + IP	T	MBL2	070.4	Chronic hepatitis	infectious diseases	323	27844	3	4.51688e-07	23.1734	2.60327	-0.0175275	0.982625	0.146076	0.904492	1	0.999995
chr3.1052111.C.G	rs1504061	G	Severity	CAV	G	-	555	Inflammatory bowel disease and other gastroenteritis and colitis	digestive	929	28193	3	0.00751749	5.99576	2.12756	0.0129586	1.01304	0.108001	0.904494	1	0.999995
chr9.132278286.T.C	rs11243705	C	Severity	CAV	C	SETX	368.4	Visual field defects	sense organs	110	34819	3	0	0	1.81221	0.0235082	1.02379	0.195932	0.904498	1	0.999995
chr2.216660263.A.C	rs2270360	A	Severity	CAV	C	IGFBP2	471	Nasal polyps	respiratory	100	24309	3	0	0	0.414734	-0.0232211	0.977046	0.193544	0.9045	1	0.999995
chr2.60480453.A.G	rs1123573	A	Severity	CAV-FE	G	BCL11A	558	Noninfectious gastroenteritis	digestive	749	28384	3	0	0	0.80785	0.00669805	1.00672	0.0558302	0.904506	1	0.999995
chr1.154454494.A.C	rs2228145	A	Risk factor	CAV	C	IL6R	715	Other inflammatory spondylopathies	musculoskeletal	398	36099	3	0	0	0.972332	0.00952721	1.00957	0.0794179	0.904512	1	0.999995
chr1.155197995.A.G	rs41264915	A	Severity	CAV-FE	G	THBS3	512.8	Cough	respiratory	4690	23079	3	0.0087523	72.7674	7.34413	-0.0040314	0.995977	0.0336058	0.904514	1	0.999995
chr13.112889041.C.T	rs9577175	T	Severity	CAV	T	ATP11A	380.4	Impacted cerumen	sense organs	787	35825	3	0	0	0.00750969	0.00808436	1.00812	0.0673919	0.904515	1	0.999995
chr14.35401887.C.T	rs696	CC genotype	Severity	CAV	T	NFKBIA	282	Hereditary hemolytic anemias	hematopoietic	152	23024	2	0	0	0.0835295	-0.014227	0.985874	0.118601	0.904517	1	0.999995
chr6.45737076.T.A	rs16873740	A	Severity	CAV	A	-	704.2	Hirsutism	dermatologic	164	34482	3	0.13236	65.1288	5.73539	-0.0187948	0.981381	0.156683	0.90452	1	0.999995
chr17.34252769.A.G	rs1024611	G	Risk factor	CAV	G	CCL2	214.1	Lipoma of skin and subcutaneous tissue	neoplasms	185	37383	3	3.36906e-09	0	1.98794	0.0145115	1.01462	0.12098	0.904523	1	0.999995
chr7.22548762.C.T	rs13227460	T	Severity	CAV	T	STEAP1B	256	Ovarian dysfunction	endocrine/metabolic	437	34283	3	0.0335085	51.3822	4.11372	-0.01171	0.988358	0.0976265	0.904525	1	0.999995
chrX.15599938.A.G	rs2106809	G	Severity	CAV	G	ACE2	446	Polyarteritis nodosa and allied conditions	circulatory system	206	33399	3	0.0528424	45.68	3.68189	-0.0162584	0.983873	0.135553	0.90453	1	0.999995
chr9.87726001.C.A	rs41307457	C;A	Possible functional consequences	FCP + IP	A	CTSL	706.8	Other specified diseases of sebaceous glands	dermatologic	1280	32852	3	0	0	0.807492	0.00813596	1.00817	0.0678331	0.90453	1	0.999995
chr2.36677870.C.A	rs6714112	C	Severity	CAV	A	-	704.1	Alopecia	dermatologic	900	34287	3	0	0	0.495341	0.00850622	1.00854	0.0709209	0.904531	1	0.999995
chr15.60902209.A.G	rs4774377	G	Risk factor	CAV-FE	G	RORA	327.71	Restless legs syndrome	neurological	207	29801	3	0	0	0.564678	0.0125661	1.01265	0.10477	0.904531	1	0.999995
chr6.41534945.A.C	rs1886814	C	Severity	CAV-FE	C	FOXP4-AS1	327.71	Restless legs syndrome	neurological	207	30489	3	0.089317	42.941	3.50515	0.0220906	1.02234	0.184188	0.904535	1	0.999995
chr9.87726151.C.T	rs41312184	C;T	Possible functional consequences	FCP + IP	T	CTSL	742	Derangement of joint, non-traumatic	musculoskeletal	163	35760	3	3.44856e-06	1.70377	2.03467	-0.061191	0.940644	0.510279	0.904549	1	0.999995
chr1.196673103.G.A	rs800292	A	Severity	CAV	G	CFH	654	Other and unspecified complications of birth; puerperium affecting management of mother	pregnancy complications	112	9296	1	NA	NA	0	-0.020083	0.980117	0.167476	0.90455	1	0.999995
chr17.63488670.G.A	rs4343	G	Severity; Risk factor	CAV	G	ACE	433.11	Occlusion of cerebral arteries, with cerebral infarction	circulatory system	105	23481	2	0	0	0.057982	-0.0182584	0.981907	0.152265	0.904553	1	0.999995
chr11.88436431.C.T	rs72953026	T	Severity	CAV-FE	T	-	250.24	Type 2 diabetes with neurological manifestations	endocrine/metabolic	1523	26619	3	0	0	0.640091	0.00746736	1.0075	0.062274	0.904553	1	0.999995
chrX.15596127.G.T	rs146598386	T	Severity	CAV	T	ACE2	796	Elevated prostate specific antigen [PSA]	genitourinary	627	35414	3	0	0	0.0200497	0.0630921	1.06512	0.526158	0.904554	1	0.999995
chr16.3500977.C.G	rs2301762	G	Severity	CAV	G	CLUAP1	601.1	Prostatitis	genitourinary	159	35184	3	0.165669	0	1.53766	0.0348418	1.03546	0.290573	0.904557	1	0.999995
chr11.34482745.G.A	rs61882275	G	Severity	CAV	A	ELF5	446	Polyarteritis nodosa and allied conditions	circulatory system	205	33190	3	0	0	0.791182	-0.012848	0.987234	0.107161	0.904566	1	0.999995
chr7.128938247.T.G	rs10488631	TCTA haplotype	Severity in European-Americans	CAV	T	IRF5	443	Peripheral vascular disease	circulatory system	2220	21287	2	0	0	0.00958933	0.00404181	1.00405	0.0337115	0.904567	1	0.999995
chr6.52236941.T.C	rs763780	C	Protective	FCP	C	IL17F	722.1	Displacement of intervertebral disc	musculoskeletal	808	33361	3	0.010519	20.7052	2.52223	0.0130433	1.01313	0.108799	0.904574	1	0.999995
chrX.15602217.T.C	rs190509934	C	Protective	CAV	C	ACE2	250.25	Diabetes type 2 with peripheral circulatory disorders	endocrine/metabolic	1122	26952	3	0	0	0.705327	0.0382143	1.03895	0.31876	0.904575	1	0.999995
chr7.128938247.T.G	rs10488631	TCTA haplotype	Severity in European-Americans	CAV	T	IRF5	585.34	Chronic Kidney Disease, Stage IV	genitourinary	825	20132	2	0	0	4.96246e-05	0.00629482	1.00631	0.0525083	0.904576	1	0.999995
chr6.6924962.A.C	rs6933436	C	Severity	CAV	C	-	245.2	Chronic thyroiditis	endocrine/metabolic	876	30180	3	0	0	0.272659	-0.00647441	0.993547	0.0540094	0.904582	1	0.999995
chr6.6924962.A.C	rs6933436	C	Severity	CAV	C	-	245.21	Chronic lymphocytic thyroiditis	endocrine/metabolic	876	30180	3	0	0	0.272659	-0.00647441	0.993547	0.0540094	0.904582	1	0.999995
chr11.114726432.A.T	rs1712779	T	Severity	CAV-FE	T	-	433.11	Occlusion of cerebral arteries, with cerebral infarction	circulatory system	133	35886	3	0	0	0.581673	-0.0169422	0.983201	0.141336	0.904585	1	0.999995
chr3.126118894.C.T	rs1868132	T	Severity	CAV	T	ALDH1L1	619.4	Noninflammatory disorders of vagina	genitourinary	730	26358	2	0	0	0.250627	-0.0107864	0.989272	0.0899869	0.904589	1	0.999995
chr2.162044379.C.T	rs3788979	T	Risk factor	CAV	T	DPP4	592	Cystitis and urethritis	genitourinary	753	31284	3	0.0387023	62.4378	5.3245	-0.00957761	0.990468	0.0799122	0.904601	1	0.999995
chr21.41473715.C.A	rs2298661	A	Protective	CAV-FE	A	TMPRSS2	229	Benign neoplasm of unspecified sites	neoplasms	268	38395	3	0.009563	13.2737	2.30611	-0.0133758	0.986713	0.111606	0.904603	1	0.999995
chr4.67910532.T.C	rs9998258	T	Possible functional consequences	FCP + IP	C	TMPRSS11A	687.4	Disturbance of skin sensation	dermatologic	1538	29263	3	0	0	0.245913	-0.0111493	0.988913	0.0930291	0.904604	1	0.999995
chr8.38996464.C.A	rs7840270	C	Severity	CAV-FE	A	ADAM9	196	Radiotherapy	neoplasms	450	34346	3	4.11335e-07	0.573303	2.01153	0.0086995	1.00874	0.0725922	0.904609	1	0.999995
chr9.78543197.A.G	rs7027911	A	Severity	CAV	G	-	389.1	Sensorineural hearing loss	sense organs	884	22774	2	0	0	0.606982	0.00669422	1.00672	0.0558644	0.904618	1	0.999995
chr1.173115604.T.G	rs17300100	G	Severity	CAV	G	-	512.1	Wheezing	respiratory	410	22641	3	0	0	0.854767	0.0179764	1.01814	0.150021	0.904621	1	0.999995
chr10.8988345.A.T	rs71481792	A	Severity	CAV	T	-	411.3	Angina pectoris	circulatory system	1062	32467	3	0.0368773	71.1175	6.92461	0.00663063	1.00665	0.0553357	0.904621	1	0.999995
chr11.26675470.T.G	rs10835056	G	Severity	CAV	T	SLC5A12	242.1	Graves' disease	endocrine/metabolic	454	30918	3	0.0513927	76.1878	8.39906	0.00860827	1.00865	0.0718424	0.904625	1	0.999995
chr9.87724615.A.G	rs3128509	A;G	Possible functional consequences	FCP + IP	A	CTSL	427.7	Tachycardia NOS	circulatory system	628	28986	3	0	0	1.28399	0.00773437	1.00776	0.0645493	0.904625	1	0.999995
chr9.4329170.T.C	rs3895472	C	Severity	CAV	T	GLIS3	519	Other diseases of respiratory system, not elsewhere classified	respiratory	297	37342	3	0	0	1.20652	-0.0158332	0.984291	0.132156	0.904636	1	0.999995
chr5.32750877.T.C	rs1173773	C	Protective	CAV	C	NPR3	594	Urinary calculus	genitourinary	1078	27877	2	0	0	0.00209085	-0.0054977	0.994517	0.0458932	0.904647	1	0.999995
chr6.41534945.A.C	rs1886814	C	Severity	CAV-FE	C	FOXP4-AS1	250.23	Type 2 diabetes with ophthalmic manifestations	endocrine/metabolic	681	26836	3	5.58951e-08	0	1.17804	-0.0113936	0.988671	0.0951128	0.904649	1	0.999995
chr10.8988345.A.T	rs71481792	A	Severity	CAV	T	-	601.1	Prostatitis	genitourinary	156	34722	3	0	0	1.37582	0.016229	1.01636	0.135479	0.90465	1	0.999995
chr18.6461231.C.G	rs11659676	G	Severity	CAV-FE	C	RPL6P27	250	Diabetes mellitus	endocrine/metabolic	2423	5407	1	NA	NA	0	-0.0044237	0.995586	0.0369325	0.904659	1	0.999995
chr5.131995059.C.T	rs56162149	T	Severity	CAV-FE	T	ACSL6	627.3	Postmenopausal atrophic vaginitis	genitourinary	530	23722	2	0.0226346	65.3902	2.88936	-0.00917996	0.990862	0.0766419	0.90466	1	0.999995
chrX.15602217.T.C	rs190509934	C	Protective	CAV	C	ACE2	681	Superficial cellulitis and abscess	dermatologic	1689	33812	3	0	0	0.545108	0.0289524	1.02938	0.241721	0.90466	1	0.999995
chr22.49281538.G.A	rs62220604	G	Severity	CAV	A	-	290.16	Vascular dementia	mental disorders	122	22133	2	0	0	0.383479	0.0235657	1.02385	0.196764	0.904668	1	0.999995
chr22.22210343.A.T	rs5757427	T	Severity	CAV	A	IGLV10-54	586	Other disorders of the kidney and ureters	genitourinary	1173	20526	3	5.12772e-06	0	1.70617	0.00590386	1.00592	0.0492951	0.904669	1	0.999995
chr1.161509955.A.G	rs1801274	G	Severity	CAV	G	FCGR2A	411.2	Myocardial infarction	circulatory system	112	11166	1	NA	NA	0	-0.0166709	0.983467	0.139211	0.904679	1	0.999995
chrX.15586459.TAAATC.T	rs755766792	T	Severity	CAV	T	ACE2	350.2	Abnormality of gait	neurological	2650	33493	3	0	0	0.00566356	0.066544	1.06881	0.55568	0.904679	1	0.999995
chr13.22495675.AG.A	rs10714879	A	Severity	CAV	AG	-	871	Open wounds of extremities	injuries & poisonings	162	28144	2	0	0	0.0143779	0.0153347	1.01545	0.12806	0.904685	1	0.999995
chr13.112889041.C.T	rs9577175	T	Severity	CAV	T	ATP11A	253	Disorders of the pituitary gland and its hypothalamic control	endocrine/metabolic	387	34895	3	0	0	0.50015	0.0109474	1.01101	0.0914289	0.904691	1	0.999995
chr5.32750877.T.C	rs1173773	C	Protective	CAV	T	NPR3	327.4	Insomnia	neurological	740	7270	1	NA	NA	0	0.00697771	1.007	0.0582769	0.904694	1	0.999995
chr1.244873270.T.C	rs12130553	C	Severity	CAV	C	-	306	Other mental disorder	mental disorders	137	7411	1	NA	NA	0	0.0150396	1.01515	0.125609	0.904694	1	0.999995
chr1.161509955.A.G	rs1801274	G	Severity	CAV	G	FCGR2A	619	Noninflammatory female genital disorders	genitourinary	247	12089	1	NA	NA	0	-0.0113341	0.98873	0.0946621	0.904695	1	0.999995
chr16.85959043.C.T	rs12444486	C	Severity in African-Americans	CAV	C	-	359.2	Myopathy	neurological	151	34974	3	0.0306777	42.0634	3.45205	-0.0142155	0.985885	0.118729	0.904696	1	0.999995
chr11.26675470.T.G	rs10835056	G	Severity	CAV	T	SLC5A12	480	Pneumonia	respiratory	1307	33894	3	2.69924e-06	0	1.94465	0.00506719	1.00508	0.0423235	0.904701	1	0.999995
chr6.31153649.G.A	rs143334143	A	Severity; Risk factor	CAV-FE	A	CCHCR1	585.33	Chronic Kidney Disease, Stage III	genitourinary	322	32111	3	0.0594965	35.8087	3.11569	-0.0182936	0.981873	0.152798	0.904701	1	0.999995
chr21.33252612.A.G	rs2236757	A	Severity	CAV-FE	A	IFNAR2	362.2	Degeneration of macula and posterior pole of retina	sense organs	696	32340	3	0.00147927	8.50128	2.18582	-0.00741828	0.992609	0.0619638	0.904705	1	0.999995
chr14.72467521.C.T	rs12587980	T	Severity	CAV	T	RGS6	681.5	Cellulitis and abscess of leg, except foot	dermatologic	628	33648	3	0	0	0.437888	-0.00722571	0.9928	0.0603569	0.904708	1	0.999995
chr13.23084699.A.G	rs1984162	G	Severity	CAV	G	-	575.8	Other disorders of biliary tract	digestive	113	37213	3	0	0	0.11991	0.0193592	1.01955	0.161723	0.904716	1	0.999995
chr6.32623820.T.C	rs9271609	T	Severity	CAV	C	HLA-DQA1	306	Other mental disorder	mental disorders	752	24363	3	0.00421592	32.7426	2.97365	0.00716723	1.00719	0.0598814	0.904728	1	0.999995
chr6.12216733.A.G	rs10755709	A	Severity	CAV	G	-	455	Hemorrhoids	circulatory system	1366	30598	3	0	0	0.967998	0.00503829	1.00505	0.0420949	0.90473	1	0.999995
chr2.36677870.C.A	rs6714112	C	Severity	CAV	A	-	470	Septal Deviations/Turbinate Hypertrophy	respiratory	547	26470	3	0.0134042	29.0613	2.81934	0.0109663	1.01103	0.0916295	0.904736	1	0.999995
chr6.31572536.A.G	rs909253	G	Risk factor	CAV	G	TNF	362	Other retinal disorders	sense organs	342	12230	1	NA	NA	0	-0.0112641	0.988799	0.0941198	0.904738	1	0.999995
chr9.87724615.A.G	rs3128509	A;G	Possible functional consequences	FCP + IP	A	CTSL	740.2	Osteoarthrosis, generalized	musculoskeletal	200	30422	3	0	0	1.26617	0.0132543	1.01334	0.110752	0.904741	1	0.999995
chr12.132489230.GC.G	rs56106917	G	Severity	CAV	G	FBRSL1	316.1	Polyneuropathy due to drugs	mental disorders	100	31968	3	0	0	0.665617	0.0182161	1.01838	0.152213	0.904741	1	0.999995
chr4.71742666.T.G	rs2282679	G	Severity	CAV	G	GC	741.4	Joint effusions	musculoskeletal	334	35780	3	5.37416e-06	3.7271	2.07743	0.0129124	1.013	0.107896	0.904741	1	0.999995
chr5.1211624.A.G	rs76067074	G	Severity	CAV-FE	G	SLC6A19	599.2	Retention of urine	genitourinary	564	28352	3	0	0	0.444338	0.0183352	1.0185	0.153211	0.904742	1	0.999995
chrX.15600835.T.C	rs4646116	C	Risk factor	FCP + IP	C	ACE2	292.4	Altered mental status	mental disorders	305	35139	3	0	0	0.00191345	0.122935	1.13081	1.02728	0.904745	1	0.999995
chr21.41507982.C.A	rs75603675	A	Protective*Conflicting; Risk factor*Conflicting; Severity*Conflicting	CAV	A	TMPRSS2	496.21	Obstructive chronic bronchitis	respiratory	510	28551	3	0.00590903	36.0775	3.12879	-0.00804032	0.991992	0.0671947	0.904755	1	0.999995
chr1.20166359.C.T	rs72663004	T	Severity	CAV	T	PLA2G2C	604	Disorders of penis	genitourinary	245	33976	3	0	0	0.592625	-0.026175	0.974165	0.21875	0.904755	1	0.999995
chr13.41746691.T.A	rs10507497	A	Severity	CAV-FE	A	VWA8	350.1	Abnormal involuntary movements	neurological	872	33349	3	0	0	0.413866	-0.00712755	0.992898	0.0595669	0.904755	1	0.999995
chr12.47844974.A.G	rs731236	AG and AA genotype	Severity	CAV	G	VDR	594.1	Calculus of kidney	genitourinary	1218	37176	3	0	0	0.2587	0.00532871	1.00534	0.0445364	0.904762	1	0.999995
chr5.77379593.G.A	rs7715119	A	Severity	CAV-FE	A	PDE8B	772.3	Muscle weakness	symptoms	566	36156	3	0	0	1.16014	-0.00995433	0.990095	0.0831977	0.904763	1	0.999995
chr3.38894643.C.T	rs33985936	T	Severity	CAV	T	SCN11A	442.1	Aortic aneurysm	circulatory system	738	33396	3	0	0	1.388	-0.00825056	0.991783	0.0689588	0.904765	1	0.999995
chr8.40324459.C.A	rs11779911	C	Severity	CAV	A	SIRLNT	282.8	Other hemoglobinopathies	hematopoietic	130	27644	3	0	0	1.06425	0.0171533	1.0173	0.143374	0.904768	1	0.999995
chr6.6924962.A.C	rs6933436	C	Severity	CAV	C	-	427.11	Paroxysmal supraventricular tachycardia	circulatory system	357	28614	3	0	0	0.269216	0.00991341	1.00996	0.0828604	0.904768	1	0.999995
chr11.26675470.T.G	rs10835056	G	Severity	CAV	T	SLC5A12	800.1	Fracture of neck of femur	injuries & poisonings	129	34889	3	0	0	0.630259	-0.0160907	0.984038	0.134495	0.904771	1	0.999995
chrX.12889539.C.G	rs3853839	G	Severity; Risk factor	CAV-FE	G	TLR7	289.8	Polycythemia, secondary	hematopoietic	161	32284	3	0	0	0.385329	0.020079	1.02028	0.16784	0.904775	1	0.999995
chr1.230710048.A.G	rs699	G	Severity	CAV	A	AGT	735.2	Acquired toe deformities	musculoskeletal	376	23412	2	0	0	2.75101e-06	0.0106124	1.01067	0.0887118	0.904778	1	0.999995
chr14.94566450.G.A	rs2093266	A	Risk factor for acute kidney injury	CAV	A	SERPINA4	800	Fracture of lower limb	injuries & poisonings	391	35122	3	1.20971e-06	0	1.76844	-0.012196	0.987878	0.101952	0.904781	1	0.999995
chr17.45422978.G.C	rs1230082	G	Severity	CAV	C	ARHGAP27	605	Erectile dysfunction [ED]	genitourinary	541	7929	1	NA	NA	0	-0.00840114	0.991634	0.0702338	0.904787	1	0.999995
chr15.34253720.A.G	rs2705343	G	Severity	CAV-FE	G	SLC12A6	218	Benign neoplasm of uterus	neoplasms	828	35784	3	3.65733e-07	0	1.74062	-0.00853984	0.991497	0.0713964	0.904791	1	0.999995
chr15.34253720.A.G	rs2705343	G	Severity	CAV-FE	G	SLC12A6	218.1	Uterine leiomyoma	neoplasms	828	35784	3	3.65733e-07	0	1.74062	-0.00853984	0.991497	0.0713964	0.904791	1	0.999995
chr6.31575254.G.A	rs1800629	A	Risk factor*Conflicting; Severity*Conflicting; Protective*Conflicting	CAV-FE	A	TNF	272.12	Hyperglyceridemia	endocrine/metabolic	916	23075	3	0	0	0.07729	-0.0104004	0.989654	0.0869533	0.904793	1	0.999995
chr10.76490426.T.C	rs114026383	C	Risk factor for European population	CAV	C	LRMDA	537	Other disorders of stomach and duodenum	digestive	266	36020	3	0.199715	0	1.33594	-0.0464487	0.954614	0.388341	0.904794	1	0.999995
chr14.80203237.T.C	rs225014	C	Severity	CAV	C	DIO2	622	Polyp of female genital organs	genitourinary	302	37032	3	0	0	0.078564	0.00998075	1.01003	0.0834479	0.904796	1	0.999995
chr8.73355963.T.C	rs2010843	C	Severity	CAV	C	RDH10-AS1	594.1	Calculus of kidney	genitourinary	854	24166	2	0	0	0.894442	-0.0068759	0.993148	0.0574951	0.904807	1	0.999995
chr11.611919.C.G	rs702966	C	Severity in African-Americans	CAV	G	PHRF1	714	Rheumatoid arthritis and other inflammatory polyarthropathies	musculoskeletal	700	27311	2	0.0161697	67.1889	3.04775	-0.00696998	0.993054	0.0582874	0.904816	1	0.999995
chr9.87725456.A.T	rs56952354	A;T	Possible functional consequences	FCP + IP	T	CTSL	694.2	Other dyschromia	dermatologic	627	24425	2	0	0	0.255528	-0.0283491	0.972049	0.237098	0.904826	1	0.999995
chr6.18015216.C.T	rs140247774	T	Severity	CAV	T	-	306.9	Tension headache	mental disorders	217	24114	3	0	0	0.303975	-0.0390918	0.961662	0.326949	0.904827	1	0.999995
chr14.55263686.C.T	rs10140801	T	Severity	CAV-FE	T	FBXO34-AS1	773	NA	NA	3040	22434	2	0.00609648	71.5423	3.51399	0.00356705	1.00357	0.0298339	0.904829	1	0.999995
chr14.55263686.C.T	rs10140801	T	Severity	CAV-FE	T	FBXO34-AS1	395.2	Nonrheumatic aortic valve disorders	circulatory system	792	26194	2	0	0	0.085542	0.00655199	1.00657	0.0548019	0.904834	1	0.999995
chr20.1135233.C.T	rs141024057	T	Severity	CAV	T	PSMF1	269	Proteinuria	endocrine/metabolic	1054	27873	2	0	0	0.00042042	-0.087938	0.915818	0.73555	0.904836	1	0.999995
chr22.22210343.A.T	rs5757427	T	Severity	CAV	A	IGLV10-54	427.12	Paroxysmal ventricular tachycardia	circulatory system	272	18864	3	0.0544857	61.4861	5.19293	0.0116319	1.0117	0.0972952	0.904837	1	0.999995
chr4.143999443.G.A	rs7683365	A	Risk factor	FCP + IP	A	GYPB	580.2	Nephrotic syndrome without mention of glomerulonephritis	genitourinary	293	28247	3	0	0	1.55573	-0.0119202	0.988151	0.099707	0.904838	1	0.999995
chr2.162267541.C.T	rs1990760	T	Risk factor; Severity	CAV	T	IFIH1	295.1	Schizophrenia	mental disorders	441	15183	2	0.00783287	33.3979	1.50145	0.00998085	1.01003	0.0834857	0.904838	1	0.999995
chr8.97128242.T.C	rs7817272	C	Severity	CAV	C	CPQ	550.5	Ventral hernia	digestive	631	36435	3	0	0	0.225883	-0.00757556	0.992453	0.0633672	0.904839	1	0.999995
chrX.15564142.G.A	rs147311723	A	Severity	CAV	A	ACE2	649.1	Diabetes or abnormal glucose tolerance complicating pregnancy	pregnancy complications	224	38537	3	0	0	0.000100167	0.071616	1.07424	0.599048	0.90484	1	0.999995
chr3.157438240.A.G	rs1840680	AG genotype)	Protective	CAV	A	PTX3	614.5	Inflammatory disease of cervix, vagina, and vulva	genitourinary	869	36487	3	3.63783e-06	3.34735	2.06927	0.00636688	1.00639	0.0532572	0.90484	1	0.999995
chr9.131672331.T.G	rs12551879	G	Severity	CAV	G	RAPGEF1	737	Curvature of spine	musculoskeletal	305	35957	3	0.00375105	0	1.88934	-0.0181732	0.981991	0.152023	0.904846	1	0.999995
chr21.41507982.C.A	rs75603675	A	Protective*Conflicting; Risk factor*Conflicting; Severity*Conflicting	CAV	A	TMPRSS2	350	Abnormal movement	neurological	3261	32260	3	0.0045087	64.84	5.68828	-0.00342472	0.996581	0.0286494	0.904848	1	0.999995
chr10.52340585.A.T	rs1441121	T	Severity	CAV	A	-	370	Keratitis	sense organs	188	32357	3	0.0654309	56.0522	4.55086	0.0146317	1.01474	0.122413	0.904857	1	0.999995
chr21.41473715.C.A	rs2298661	A	Protective	CAV-FE	A	TMPRSS2	562	Diverticulosis and diverticulitis	digestive	788	28112	3	0	0	0.0134868	-0.00785945	0.992171	0.0657552	0.904859	1	0.999995
chr22.41925447.G.A	rs61756766	A	Severity	CAV	A	TNFRSF13C	532	Dysphagia	digestive	1121	28428	3	0	0	0.476187	-0.0268319	0.973525	0.224487	0.904859	1	0.999995
chr1.196673103.G.A	rs800292	A	Severity	CAV	G	CFH	475.9	Postnasal drip	respiratory	218	6282	1	NA	NA	0	-0.0142001	0.9859	0.118811	0.904865	1	0.999995
chr2.36677870.C.A	rs6714112	C	Severity	CAV	A	-	626	Disorders of menstruation and other abnormal bleeding from female genital tract	genitourinary	2460	31129	3	0	0	1.49962	0.00579315	1.00581	0.0484732	0.904869	1	0.999995
chr14.55263686.C.T	rs10140801	T	Severity	CAV-FE	C	FBXO34-AS1	244.4	Hypothyroidism NOS	endocrine/metabolic	432	7832	1	NA	NA	0	-0.0119079	0.988163	0.0996436	0.904875	1	0.999995
chr9.117713024.A.G	rs4986790	G	Severity	CAV	G	TLR4	750	Digestive congenital anomalies	congenital anomalies	102	38795	3	0	0	0.0494984	-0.0360286	0.964613	0.301483	0.904876	1	0.999995
chrX.15599938.A.G	rs2106809	G	Severity	CAV	G	ACE2	519	Other diseases of respiratory system, not elsewhere classified	respiratory	308	38305	3	0	0	0.708423	0.013049	1.01313	0.109197	0.90488	1	0.999995
chr5.21768177.G.A	-	HLA-A*02:02	Protective	IP	A	HLA-A	714.1	Rheumatoid arthritis	musculoskeletal	767	34871	3	0.0926631	82.918	11.7083	-0.00721254	0.992813	0.0603631	0.90489	1	0.999995
chr21.33252612.A.G	rs2236757	A	Severity	CAV-FE	A	IFNAR2	366.2	Senile cataract	sense organs	1828	33062	3	0	0	1.34166	0.00475386	1.00477	0.0397886	0.904897	1	0.999995
chr10.22439346.T.C	-	HLA-A*02:02	Protective	IP	C	HLA-A	165.1	Cancer of bronchus; lung	neoplasms	312	38567	3	0	0	0.00479538	-0.0240648	0.976222	0.201421	0.904899	1	0.999995
chr16.57636629.G.A	rs7499679	A	Severity	CAV	A	ADGRG1	317.1	Alcoholism	mental disorders	718	31570	3	0	0	0.246589	0.00714571	1.00717	0.0598106	0.904901	1	0.999995
chrX.15586459.TAAATC.T	rs755766792	T	Severity	CAV	T	ACE2	249	Secondary diabetes mellitus	endocrine/metabolic	1243	26964	3	0	0	0.00290626	-0.0899381	0.913988	0.752816	0.904904	1	0.999995
chr6.52200448.A.G	rs13192246	G	Severity	CAV	A	-	110.13	Dermatophytosis of the body	infectious diseases	236	23986	2	0.0254901	35.0868	1.54052	-0.0126388	0.987441	0.105794	0.904906	1	0.999995
chr4.106022043.T.C	rs11729561	T	Severity	CAV	C	-	681.7	Cellulitis and abscess of trunk	dermatologic	212	33074	3	0	0	1.34329	-0.024905	0.975403	0.208471	0.904907	1	0.999995
chr9.132278286.T.C	rs11243705	C	Severity	CAV	C	SETX	550.4	Umbilical hernia	digestive	394	35791	3	0	0	1.19635	0.0125636	1.01264	0.105169	0.90491	1	0.999995
chr4.67963885.A.G	rs17088850	G	Possible functional consequences	FCP + IP	G	TMPRSS11A	415.11	Pulmonary embolism and infarction, acute	circulatory system	255	8909	1	NA	NA	0	-0.0140422	0.986056	0.117547	0.90491	1	0.999995
chr2.196087686.G.A	rs2176724	A	Severity	CAV	A	-	427.11	Paroxysmal supraventricular tachycardia	circulatory system	369	29578	3	0	0	0.0850709	0.0116989	1.01177	0.0979369	0.904916	1	0.999995
chrX.15566297.A.G	rs4646179	G	Severity	CAV	G	ACE2	726.1	Enthesopathy	musculoskeletal	1358	29392	3	0	0	0.221364	-0.0146217	0.985485	0.122407	0.904918	1	0.999995
chr1.169597075.C.T	rs6127	T	Severity in males	CAV	C	SELP	427.6	Premature beats	circulatory system	385	29637	3	2.97175e-06	18.4308	2.45191	0.00986421	1.00991	0.082582	0.904921	1	0.999995
chr5.159315942.T.G	rs3212227	T	Severity	FCP	G	IL12B	447	Other disorders of arteries and arterioles	circulatory system	467	33285	3	0	0	0.5931	-0.00896406	0.991076	0.0750464	0.904921	1	0.999995
chr16.57636629.G.A	rs7499679	A	Severity	CAV	A	ADGRG1	338	Pain	neurological	6351	28334	3	0	0	0.822971	-0.00272125	0.997282	0.0227825	0.904923	1	0.999995
chr17.34252769.A.G	rs1024611	G	Risk factor	CAV	G	CCL2	612.2	Hypertrophy of breast (Gynecomastia)	genitourinary	279	33389	3	1.12207e-06	22.2522	2.57242	0.0117595	1.01183	0.0984514	0.904923	1	0.999995
chr2.113129630.T.C	rs419598	C	Risk factor	CAV	C	IL1RN	289.8	Polycythemia, secondary	hematopoietic	168	34159	3	0	0	0.263732	-0.0163631	0.98377	0.136996	0.904925	1	0.999995
chr5.86011821.T.G	rs4424029	G	Severity	CAV	G	-	563	NA	NA	4627	31602	3	0	0	0.115801	-0.00304422	0.99696	0.0254872	0.904926	1	0.999995
chr8.16932640.T.C	rs118072448	T	Severity	CAV	C	-	362.2	Degeneration of macula and posterior pole of retina	sense organs	709	33217	3	0	0	0.956528	0.0158972	1.01602	0.133101	0.904929	1	0.999995
chr11.34482745.G.A	rs61882275	G	Severity	CAV	A	ELF5	276.41	Acidosis	endocrine/metabolic	195	34077	3	0.00354555	2.66584	2.05478	-0.0133586	0.98673	0.111856	0.904937	1	0.999995
chr8.37849759.C.T	rs138763430	T	Severity	CAV	T	BRF2	426.7	Abnormal electrocardiogram [ECG] [EKG]	circulatory system	836	29635	3	0.269057	0	1.31348	-0.0719106	0.930614	0.60214	0.904939	1	0.999995
chr22.41925447.G.A	rs61756766	A	Severity	CAV	A	TNFRSF13C	717	Polymyalgia Rheumatica	musculoskeletal	122	39199	3	0	0	0.000539078	-0.121933	0.885208	1.02113	0.904951	1	0.999995
chr6.18015216.C.T	rs140247774	T	Severity	CAV	T	-	270	Disorders of protein plasma/amino-acid transport and metabolism	endocrine/metabolic	417	36263	3	0.22275	51.0875	4.08893	-0.0255013	0.974821	0.213566	0.904952	1	0.999995
chr4.69615987.C.T	rs7688383	T	Loss of smell and taste	CAV	T	UGT2A1	709	Diffuse diseases of connective tissue	dermatologic	517	31146	3	0.000746975	4.05699	2.08457	-0.00798476	0.992047	0.06687	0.904953	1	0.999995
chr2.195994321.C.T	rs191631470	T	Severity	CAV	T	DNAH7	694.2	Other dyschromia	dermatologic	795	32268	3	0	0	0.073928	-0.0463628	0.954696	0.388282	0.904954	1	0.999995
chr2.167953627.G.A	rs7595310	A	Severity	CAV-FE	A	STK39	686	Other local infections of skin and subcutaneous tissue	dermatologic	205	25466	2	0	0	0.101904	0.0134724	1.01356	0.11283	0.904955	1	0.999995
chr9.87724615.A.G	rs3128509	A;G	Possible functional consequences	FCP + IP	A	CTSL	374	Other disorders of eyelids	sense organs	440	32932	3	0	0	0.114886	0.00906375	1.0091	0.0759095	0.904957	1	0.999995
chr2.113129630.T.C	rs419598	C	Risk factor	CAV	C	IL1RN	362.2	Degeneration of macula and posterior pole of retina	sense organs	710	33439	3	0.0888362	68.1139	6.27233	0.00852789	1.00856	0.0714249	0.904961	1	0.999995
chr17.27263807.T.C	rs60811869	C	Severity	CAV	C	-	610	Benign mammary dysplasias	genitourinary	553	33352	3	0	0	1.37245	0.0218943	1.02214	0.183375	0.904961	1	0.999995
chr4.166008836.A.T	rs17047200	TT genotype	Severity (TT genotype)*Conflicting; Risk factor (AA genotype)*Conflicting	CAV	T	TLL1	728.7	Fasciitis	musculoskeletal	800	28636	3	0	0	0.0562225	0.00786049	1.00789	0.0658389	0.904967	1	0.999995
chr4.5820150.T.C	rs3774881	T	Severity	CAV	T	CRMP1	561	Symptoms involving digestive system	digestive	696	5577	1	NA	NA	0	-0.0077646	0.992265	0.0650396	0.904972	1	0.999995
chr1.244873270.T.C	rs12130553	C	Severity	CAV	C	-	271	Disorders of carbohydrate transport and metabolism	endocrine/metabolic	608	10095	1	NA	NA	0	0.00732914	1.00736	0.0613922	0.904973	1	0.999995
chr5.159315942.T.G	rs3212227	T	Severity	FCP	G	IL12B	371.3	Inflammation of eyelids	sense organs	487	33552	3	0	0	0.4061	0.00868927	1.00873	0.0727854	0.904973	1	0.999995
chr4.111691870.C.T	rs112641600	C	Severity	CAV	T	-	994	Sepsis and SIRS	injuries & poisonings	278	37763	3	0	0	1.3726	-0.0209903	0.979228	0.175834	0.904978	1	0.999995
chr19.35687796.G.A	rs77127536	A	Severity	CAV	A	TYMSP2	510	Other diseases of lung	respiratory	297	38557	3	2.0558e-07	0	1.96303	-0.0140665	0.986032	0.117843	0.904985	1	0.999995
chr12.47844974.A.G	rs731236	AG and AA genotype	Severity	CAV	G	VDR	340.1	Migrain with aura	neurological	352	33558	3	7.15782e-08	0	1.6388	0.0097281	1.00978	0.0815009	0.904989	1	0.999995
chr1.161517662.T.C	rs72717040	C	Risk factor	FCP + IP	C	FCGR2A	250.3	Insulin pump user	endocrine/metabolic	657	5933	1	NA	NA	0	-0.0302752	0.970178	0.253649	0.904991	1	0.999995
chr7.22548762.C.T	rs13227460	T	Severity	CAV	T	STEAP1B	214	Lipoma	neoplasms	390	36557	3	0	0	0.868608	0.012413	1.01249	0.10401	0.905003	1	0.999995
chr14.35401887.C.T	rs696	CC genotype	Severity	CAV	C	NFKBIA	743.11	Osteoporosis NOS	musculoskeletal	391	8551	1	NA	NA	0	-0.00954947	0.990496	0.0800209	0.905008	1	0.999995
chr10.43519603.G.T	rs10793436	G	Severity	CAV	T	-	454.11	Varicose veins of lower extremity, symptomtic	circulatory system	900	22363	2	0.00943034	49.7133	1.9886	-0.00602	0.993998	0.0504508	0.905019	1	0.999995
chr15.60810211.C.T	rs341419	T	Severity	CAV-FE	T	RORA	174.1	Breast cancer [female]	neoplasms	1156	35007	3	0	0	0.355494	0.00642389	1.00644	0.053837	0.905021	1	0.999995
chr21.41465921.C.T	rs62217525	C	Possible functional consequences	FCP + IP	T	TMPRSS2	345	Epilepsy, recurrent seizures, convulsions	neurological	906	34620	3	0	0	1.14321	0.0164977	1.01663	0.138265	0.905022	1	0.999995
chr6.105878879.T.A	rs9386484	T	Severity	CAV	A	-	455	Hemorrhoids	circulatory system	1246	26499	3	0	0	1.1222	0.00535963	1.00537	0.0449184	0.905022	1	0.999995
chr3.27146807.G.A	rs17317135	G	Severity	CAV	A	NEK10	513.3	Hypoventilation	respiratory	106	25194	2	0	0	0.000652174	-0.0708799	0.931574	0.594047	0.905024	1	0.999995
chr1.169597075.C.T	rs6127	T	Severity in males	CAV	C	SELP	709.2	Sicca syndrome	dermatologic	253	31935	3	0.0519205	63.3214	5.45277	-0.012006	0.988066	0.10063	0.905031	1	0.999995
chr10.28606315.C.T	rs12773860	T	Severity	CAV	T	WAC	180	Cervical cancer and dysplasia	neoplasms	418	34588	3	0	0	0.715392	-0.0191498	0.981032	0.160515	0.905036	1	0.999995
chr11.2872637.A.G	rs10766439	A	Severity	CAV	A	-	257.1	Testicular hypofunction	endocrine/metabolic	554	34054	3	0	0	0.607006	0.00826536	1.0083	0.0692835	0.90504	1	0.999995
chr11.88436431.C.T	rs72953026	T	Severity	CAV-FE	T	-	687.4	Disturbance of skin sensation	dermatologic	1530	28917	3	0	0	0.935088	0.00703314	1.00706	0.0589585	0.905046	1	0.999995
chr1.196673103.G.A	rs800292	A	Severity	CAV	A	CFH	296.2	Depression	mental disorders	4677	18461	2	0	0	0.287874	0.00311719	1.00312	0.0261313	0.905046	1	0.999995
chr10.52340585.A.T	rs1441121	T	Severity	CAV	A	-	743.9	Osteopenia or other disorder of bone and cartilage	musculoskeletal	213	33441	3	0.02435	32.5938	2.96709	0.0138329	1.01393	0.115965	0.90505	1	0.999995
chr2.162267541.C.T	rs1990760	T	Risk factor; Severity	CAV	T	IFIH1	382	Otalgia	sense organs	271	23384	2	0	0	0.0923054	0.0118401	1.01191	0.0992615	0.905052	1	0.999995
chr1.155066988.C.T	rs114301457	T	Severity	CAV	T	EFNA4	530	Diseases of esophagus	digestive	7553	28403	3	0	0	0.528018	-0.0290423	0.971375	0.243487	0.905056	1	0.999995
chr4.67910402.G.A	rs4860265	G	Possible functional consequences	FCP + IP	G	TMPRSS11A	555	Inflammatory bowel disease and other gastroenteritis and colitis	digestive	919	27714	3	0.000287343	32.5576	2.96549	0.00606044	1.00608	0.0508127	0.905061	1	0.999995
chr15.90876959.G.A	rs201551785	A	Potential functional effect on protein	FCP + IP	A	FURIN	250	Diabetes mellitus	endocrine/metabolic	8327	26955	3	0.925585	0	1.64341	0.0889003	1.09297	0.745384	0.905063	1	0.999995
chr1.156125675.T.C	rs581342	C	Severity	CAV	T	LMNA	594.1	Calculus of kidney	genitourinary	209	9027	1	NA	NA	0	-0.0124997	0.987578	0.104809	0.905068	1	0.999995
chr8.40324459.C.A	rs11779911	C	Severity	CAV	A	SIRLNT	696.4	Psoriasis	dermatologic	623	29862	3	0.0333432	60.8513	5.10872	0.00769565	1.00773	0.0645358	0.90508	1	0.999995
chr4.67910402.G.A	rs4860265	G	Possible functional consequences	FCP + IP	G	TMPRSS11A	394.7	Disease of tricuspid valve	circulatory system	145	34053	3	0	0	1.0547	-0.0148063	0.985303	0.124179	0.90509	1	0.999995
chr3.101705614.T.C	rs11919389	C	Risk factor	CAV	C	PDCL3P4	255.2	Adrenal hypofunction	endocrine/metabolic	221	35024	3	0	0	0.464538	0.012454	1.01253	0.104455	0.905094	1	0.999995
chr5.159315942.T.G	rs3212227	T	Severity	FCP	G	IL12B	705.8	Hyperhidrosis	dermatologic	227	33047	3	0	0	0.0861591	0.0123886	1.01247	0.103907	0.905094	1	0.999995
chr12.106231175.T.A	rs12823094	A	Severity	CAV	A	-	296	Mood disorders	mental disorders	6351	22761	3	0.000615597	0.115623	2.00232	0.00348053	1.00349	0.0291929	0.905097	1	0.999995
chr13.23084699.A.G	rs1984162	G	Severity	CAV	G	-	276.12	Hyposmolality and/or hyponatremia	endocrine/metabolic	355	34175	3	0	0	0.938938	0.0106496	1.01071	0.0893314	0.905106	1	0.999995
chr12.8058591.T.C	rs7842	C	Risk factor; Severity	CAV	C	C3AR1	990	Effects radiation NOS	injuries & poisonings	143	38053	3	0	0	0.770946	0.0152605	1.01538	0.128021	0.905114	1	0.999995
chr22.24011037.T.C	rs11090305	C	Severity	CAV	C	-	427.5	Arrhythmia (cardiac) NOS	circulatory system	140	27693	3	0.0312626	33.6019	3.01213	0.0165299	1.01667	0.138685	0.905125	1	0.999995
chr1.196673103.G.A	rs800292	A	Severity	CAV	A	CFH	580.2	Nephrotic syndrome without mention of glomerulonephritis	genitourinary	243	24820	2	0.0143725	35.1481	1.54197	0.0119471	1.01202	0.100239	0.905128	1	0.999995
chr10.52771482.G.A	rs5030737	A	Potential functional effect on protein	FCP + IP	A	MBL2	771	Musculoskeletal symptoms referable to limbs	symptoms	1301	34828	3	0	0	0.300492	0.013538	1.01363	0.113595	0.905135	1	0.999995
chr21.41465040.G.A	rs17001042	A	Possible functional consequences	FCP + IP	A	TMPRSS2	459.7	Blood vessel replaced	circulatory system	174	36273	3	0	0	0.389174	0.0321843	1.03271	0.270061	0.905138	1	0.999995
chr21.41660268.A.T	rs2252109	A	Severity	CAV	A	-	296	Mood disorders	mental disorders	4710	13976	2	0.00434895	72.4455	3.62918	0.0031043	1.00311	0.0260518	0.90515	1	0.999995
chr21.41494374.C.T	rs114363287	T	Risk factor	CAV	T	TMPRSS2	585.33	Chronic Kidney Disease, Stage III	genitourinary	275	20295	2	0	0	0.000872584	-0.121713	0.885403	1.02148	0.905154	1	0.999995
chr13.112889041.C.T	rs9577175	T	Severity	CAV	T	ATP11A	289	Other diseases of blood and blood-forming organs	hematopoietic	808	34330	3	2.84003e-06	14.2287	2.33178	-0.0080056	0.992026	0.0671935	0.905162	1	0.999995
chr1.31151182.G.C	rs12083278	C	Severity	CAV	G	-	793.2	NA	NA	128	36257	3	0	0	1.25586	0.0163002	1.01643	0.136836	0.905179	1	0.999995
chr13.112889041.C.T	rs9577175	T	Severity	CAV	T	ATP11A	257.1	Testicular hypofunction	endocrine/metabolic	573	34895	3	0	0	0.437738	0.008995	1.00904	0.0755132	0.905182	1	0.999995
chr8.124324323.T.C	rs72711165	C	Severity	CAV-FE	C	TMEM65	458.1	Orthostatic hypotension	circulatory system	161	36286	3	0	0	0.0779923	0.0609721	1.06287	0.511867	0.905183	1	0.999995
chr4.25613313.G.A	-	HLA-A*02:02	Protective	IP	A	HLA-A	351	Other peripheral nerve disorders	neurological	1222	35369	3	0	0	0.691457	0.00658048	1.0066	0.0552447	0.905184	1	0.999995
chr1.206773552.T.C	rs1800896	C	Severity	FCP	C	IL10	433.8	Late effects of cerebrovascular disease	circulatory system	199	35916	3	0.00495112	20.6472	2.52039	-0.012983	0.987101	0.108995	0.905184	1	0.999995
chr3.126118894.C.T	rs1868132	T	Severity	CAV	T	ALDH1L1	317.11	Alcoholic liver damage	mental disorders	209	24865	2	0.00519903	5.85882	1.06223	0.018252	1.01842	0.153242	0.905192	1	0.999995
chr1.3081749.G.A	rs12745140	A	Severity	CAV	A	PRDM16	286.9	Abnormal coagulation profile	hematopoietic	206	35421	3	0	0	0.460748	-0.0286342	0.971772	0.24042	0.905196	1	0.999995
chr22.43928847.C.G	rs738409	G	Protective*Conflicting; Severity*Conflicting	CAV	G	PNPLA3	275	Disorders of mineral metabolism	endocrine/metabolic	1167	36719	3	0	0	1.17223	-0.00614173	0.993877	0.0515706	0.905201	1	0.999995
chr20.50152518.G.A	rs6020298	A	Severity	CAV	G	PEDS1-UBE2V1	371.3	Inflammation of eyelids	sense organs	105	7796	1	NA	NA	0	0.0207032	1.02092	0.173847	0.905205	1	0.999995
chr7.128938247.T.G	rs10488631	TCTA haplotype	Severity in European-Americans	CAV	G	IRF5	306	Other mental disorder	mental disorders	159	9071	1	NA	NA	0	0.0138284	1.01392	0.116123	0.905209	1	0.999995
chrX.15564142.G.A	rs147311723	A	Severity	CAV	A	ACE2	792	Abnormal Papanicolaou smear of cervix and cervical HPV	genitourinary	476	35017	3	0	0	0.70595	0.0501354	1.05141	0.421015	0.90521	1	0.999995
chr5.96909661.C.T	rs150892504	T	Severity	CAV	T	ERAP2	530.9	Heartburn	digestive	385	28411	3	0	0	0.0322648	0.0867725	1.09065	0.728721	0.905216	1	0.999995
chr3.126118894.C.T	rs1868132	T	Severity	CAV	T	ALDH1L1	594.1	Calculus of kidney	genitourinary	1009	27967	2	0	0	0.504373	0.00877763	1.00882	0.0737168	0.905218	1	0.999995
chr2.136948486.A.G	rs7605851	G	Severity	CAV-FE	G	THSD7B	450	Noninfectious disorders of lymphatic channels	circulatory system	241	38877	3	0	0	0.526839	-0.0203302	0.979875	0.170748	0.905224	1	0.999995
chr1.31151182.G.C	rs12083278	C	Severity	CAV	G	-	800	Fracture of lower limb	injuries & poisonings	374	32652	3	0.0335365	62.7435	5.36819	0.00974707	1.00979	0.0818654	0.905226	1	0.999995
chr8.40324459.C.A	rs11779911	C	Severity	CAV	A	SIRLNT	1005	NA	NA	509	35416	3	0.00327615	18.2476	2.44641	-0.00871431	0.991324	0.0731946	0.90523	1	0.999995
chr18.69541156.T.C	rs12958013	T	Severity	CAV	C	DOK6	361	Retinal detachments and defects	sense organs	184	32979	3	0	0	1.10961	-0.0248384	0.975468	0.208638	0.905235	1	0.999995
chr14.35401887.C.T	rs696	CC genotype	Severity	CAV	T	NFKBIA	1013	NA	NA	180	29163	2	0	0	0.427253	-0.0129976	0.987086	0.109178	0.905236	1	0.999995
chr8.73355963.T.C	rs2010843	C	Severity	CAV	C	RDH10-AS1	496	Chronic airway obstruction	respiratory	1580	18489	2	0	0	0.619689	-0.00558286	0.994433	0.046896	0.905238	1	0.999995
chr5.32750877.T.C	rs1173773	C	Protective	CAV	T	NPR3	939	Atopic/contact dermatitis due to other or unspecified	dermatologic	640	7433	1	NA	NA	0	0.00730073	1.00733	0.0613313	0.905246	1	0.999995
chr7.22548762.C.T	rs13227460	T	Severity	CAV	T	STEAP1B	277.7	Dysmetabolic syndrome X	endocrine/metabolic	222	35877	3	0	0	0.287894	0.0154582	1.01558	0.129865	0.90525	1	0.999995
chr7.22548762.C.T	rs13227460	T	Severity	CAV	T	STEAP1B	611.1	Abnormal mammogram	genitourinary	1485	32611	3	0	0	0.590701	-0.00675739	0.993265	0.0567697	0.90525	1	0.999995
chr1.87162490.C.T	rs10873821	C	Severity	CAV	C	LINC01140	562	Diverticulosis and diverticulitis	digestive	189	6852	1	NA	NA	0	0.0130797	1.01317	0.109885	0.905251	1	0.999995
chr12.132489230.GC.G	rs56106917	G	Severity	CAV	G	FBRSL1	617	NA	NA	1040	36655	3	0.00475495	42.1795	3.45898	-0.00607165	0.993947	0.0510092	0.905251	1	0.999995
chr13.41746691.T.A	rs10507497	A	Severity	CAV-FE	A	VWA8	465	Acute upper respiratory infections of multiple or unspecified sites	respiratory	4003	28297	3	0	0	0.912474	-0.00353613	0.99647	0.029709	0.905255	1	0.999995
chr4.67964168.T.A	rs720009	A	Possible functional consequences	FCP + IP	A	TMPRSS11A	585.32	End stage renal disease	genitourinary	1137	31864	3	0	0	0.555265	-0.00872272	0.991315	0.0732875	0.905259	1	0.999995
chrX.15564175.T.C	rs41303171	C	Severity; Risk factor	CAV	C	ACE2	381	Otitis media and Eustachian tube disorders	sense organs	389	36156	3	0	0	0.920189	0.0604515	1.06232	0.507942	0.905265	1	0.999995
chr13.41746691.T.A	rs10507497	A	Severity	CAV-FE	A	VWA8	416	Cardiomegaly	circulatory system	248	37779	3	0	0	0.173814	0.0130622	1.01315	0.109757	0.905268	1	0.999995
chr4.153687301.A.G	rs1898830	G	Severity; Risk factor	CAV	G	TLR2	496.2	Chronic bronchitis	respiratory	811	29457	3	0	0	1.31728	0.00716787	1.00719	0.0602308	0.90527	1	0.999995
chr13.22495675.AG.A	rs10714879	A	Severity	CAV	A	-	174.11	Malignant neoplasm of female breast	neoplasms	246	8511	1	NA	NA	0	-0.0151545	0.98496	0.127357	0.905281	1	0.999995
chr6.31153649.G.A	rs143334143	A	Severity; Risk factor	CAV-FE	A	CCHCR1	710.19	Unspecified osteomyelitis	musculoskeletal	180	36614	3	1.85306e-06	0	1.65239	0.0237558	1.02404	0.199652	0.905286	1	0.999995
chr17.45422978.G.C	rs1230082	G	Severity	CAV	C	ARHGAP27	626.13	Irregular menstrual cycle	genitourinary	144	7153	1	NA	NA	0	-0.0149376	0.985173	0.125542	0.905288	1	0.999995
chr3.146517122.G.A	rs343320	A	Severity	CAV-FE	A	PLSCR1	586.4	Stricture/obstruction of ureter	genitourinary	618	31896	3	0	0	1.2163	-0.0153085	0.984808	0.128662	0.90529	1	0.999995
chr9.3320390.C.A	rs72699049	A	Severity	CAV	A	RFX3	401.22	Hypertensive chronic kidney disease	circulatory system	161	21901	3	0	0	0.102152	-0.0439609	0.956991	0.369498	0.905295	1	0.999995
chr1.12207235.C.T	rs3397	T	Severity	CAV-FE	C	TNFRSF1B	250.24	Type 2 diabetes with neurological manifestations	endocrine/metabolic	938	15579	2	0	0	0.855512	-0.00633341	0.993687	0.0532363	0.905301	1	0.999995
chrX.15561454.T.C	rs142017934	C	Severity	CAV	C	ACE2	598.9	NA	NA	379	38274	3	0	0	0.101927	0.0693665	1.07183	0.583079	0.905302	1	0.999995
chr13.73984368.C.T	rs12871414	C	Severity	CAV	T	KLF12	689	Disorder of skin and subcutaneous tissue NOS	dermatologic	628	36243	3	0	0	0.821995	-0.0087132	0.991325	0.0732431	0.905305	1	0.999995
chrX.12885540.A.T	rs179008	T	Severity; Risk factor	CAV	T	TLR7	1004	NA	NA	151	37645	3	0.0647508	40.0905	3.33837	-0.0207755	0.979439	0.174641	0.905306	1	0.999995
chr16.85959043.C.T	rs12444486	C	Severity in African-Americans	CAV	C	-	627	Menopausal and postmenopausal disorders	genitourinary	1704	30098	3	0.00244448	38.1578	3.23404	-0.00450001	0.99551	0.0378289	0.905309	1	0.999995
chr1.87162490.C.T	rs10873821	C	Severity	CAV	T	LINC01140	362.4	Retinal vascular changes and abnomalities	sense organs	234	25831	2	0	0	0.194682	0.0122994	1.01238	0.103395	0.905311	1	0.999995
chr7.54580201.A.C	rs622568	C	Severity; Risk factor	CAV-FE	C	-	696.42	Psoriatic arthropathy	dermatologic	149	23800	2	0	0	0.130046	-0.0184821	0.981688	0.155375	0.905314	1	0.999995
chr1.196673103.G.A	rs800292	A	Severity	CAV	G	CFH	735	Acquired foot deformities	musculoskeletal	342	8485	1	NA	NA	0	0.0111678	1.01123	0.0938873	0.905316	1	0.999995
chr9.132278286.T.C	rs11243705	C	Severity	CAV	C	SETX	395.2	Nonrheumatic aortic valve disorders	circulatory system	953	34226	3	0.0545043	74.2054	7.75355	-0.0082206	0.991813	0.0691104	0.905316	1	0.999995
chr17.42362183.A.G	rs744166	G	Risk factor; Severity	CAV	G	STAT3	292.2	Mild cognitive impairment	mental disorders	173	26630	2	0	0	0.145226	0.0134444	1.01354	0.113027	0.905316	1	0.999995
chr4.166008836.A.T	rs17047200	TT genotype	Severity (TT genotype)*Conflicting; Risk factor (AA genotype)*Conflicting	CAV	T	TLL1	415.2	Chronic pulmonary heart disease	circulatory system	196	36995	3	0	0	0.0266305	0.0147397	1.01485	0.123917	0.905317	1	0.999995
chrX.15561454.T.C	rs142017934	C	Severity	CAV	C	ACE2	598	Abnormal findings on examination of urine	genitourinary	379	38271	3	0	0	0.101918	0.0693542	1.07182	0.583081	0.905319	1	0.999995
chr4.166008836.A.T	rs17047200	TT genotype	Severity (TT genotype)*Conflicting; Risk factor (AA genotype)*Conflicting	CAV	T	TLL1	610	Benign mammary dysplasias	genitourinary	546	32590	3	0.00103164	26.6728	2.7275	-0.00970234	0.990345	0.0815736	0.905323	1	0.999995
chr10.36988942.A.G	rs2091431	G	Severity	CAV	A	-	560.4	Other intestinal obstruction	digestive	118	28013	3	0	0	0.174107	-0.0174686	0.982683	0.146869	0.905323	1	0.999995
chr2.191909428.G.A	rs147509469	A	Risk factor for females	CAV	A	CAVIN2-AS1	557	Intestinal malabsorption (non-celiac)	digestive	136	28330	3	0.427613	0	1.4027	-0.0866219	0.917024	0.728287	0.905323	1	0.999995
chr2.195994321.C.T	rs191631470	T	Severity	CAV	T	DNAH7	356	Hereditary and idiopathic peripheral neuropathy	neurological	456	36412	3	0	0	0.861383	0.0862173	1.09004	0.724889	0.905324	1	0.999995
chr9.4329170.T.C	rs3895472	C	Severity	CAV	T	GLIS3	241.2	Nontoxic multinodular goiter	endocrine/metabolic	807	30426	3	0	0	1.35557	0.00937123	1.00942	0.0787931	0.905327	1	0.999995
chr17.27263807.T.C	rs60811869	C	Severity	CAV	C	-	612.2	Hypertrophy of breast (Gynecomastia)	genitourinary	278	33352	3	0	0	1.396	-0.0299983	0.970447	0.25228	0.905348	1	0.999995
chr2.195499753.A.C	rs73060484	C	Severity	CAV	C	-	722	Intervertebral disc disorders	musculoskeletal	1456	33075	3	0	0	1.48963	-0.00735178	0.992675	0.0618289	0.90535	1	0.999995
chr1.3081749.G.A	rs12745140	A	Severity	CAV	A	PRDM16	381.1	Otitis media	sense organs	249	35512	3	0	0	0.857242	-0.0239844	0.976301	0.201712	0.905351	1	0.999995
chr4.5820150.T.C	rs3774881	T	Severity	CAV	C	CRMP1	564.1	Irritable Bowel Syndrome	digestive	366	19637	2	0.0302537	62.5822	2.67253	-0.0111264	0.988935	0.0935774	0.905354	1	0.999995
chr14.94566450.G.A	rs2093266	A	Risk factor for acute kidney injury	CAV	A	SERPINA4	053	Herpes zoster	infectious diseases	661	27893	3	0.0244505	53.7328	4.32271	-0.00910004	0.990941	0.076538	0.905358	1	0.999995
chr8.97128242.T.C	rs7817272	C	Severity	CAV	C	CPQ	572	Ascites (non malignant)	digestive	332	32838	3	0	0	0.827224	0.0103119	1.01037	0.0867321	0.905359	1	0.999995
chr1.87162490.C.T	rs10873821	C	Severity	CAV	T	LINC01140	427.3	Other specified cardiac dysrhythmias	circulatory system	413	22522	2	0.0159294	51.5717	2.06491	0.00928784	1.00933	0.0781347	0.905379	1	0.999995
chr13.41746691.T.A	rs10507497	A	Severity	CAV-FE	A	VWA8	977	Personal history of allergy to medicinal agents	injuries & poisonings	748	36872	3	3.76878e-07	3.94108	2.08206	-0.00756286	0.992466	0.063644	0.90541	1	0.999995
chr9.133257521.T.TC	rs8176719	TC	Severity; Risk factor	CAV-FE	TC	ABO	313.1	Attention deficit hyperactivity disorder	mental disorders	220	38270	3	0	0	0.748184	-0.0122089	0.987865	0.102745	0.905412	1	0.999995
chr4.186082920.C.T	rs3775291	T	Risk factor; Severity	CAV-FE	T	TLR3	427.7	Tachycardia NOS	circulatory system	640	29630	3	0	0	0.598254	-0.00875803	0.99128	0.0737039	0.905412	1	0.999995
chr18.69541156.T.C	rs12958013	T	Severity	CAV	C	DOK6	389.2	Conductive hearing loss	sense organs	112	33919	3	0.10601	23.4304	2.612	0.0304582	1.03093	0.256334	0.905416	1	0.999995
chr19.35687796.G.A	rs77127536	A	Severity	CAV	A	TYMSP2	277.7	Dysmetabolic syndrome X	endocrine/metabolic	227	36599	3	0	0	0.717704	0.0161414	1.01627	0.13585	0.90542	1	0.999995
chr8.124324323.T.C	rs72711165	C	Severity	CAV-FE	C	TMEM65	301	Personality disorders	mental disorders	351	24350	3	0.0814687	0	1.8683	-0.0341998	0.966378	0.287885	0.905436	1	0.999995
chr21.41508701.T.G	rs4283504	T	Possible functional consequences	FCP + IP	T	TMPRSS2	747.11	Cardiac shunt/ heart septal defect	congenital anomalies	141	37687	3	0.111718	39.5423	3.3081	0.025934	1.02627	0.218308	0.905437	1	0.999995
chrX.15564142.G.A	rs147311723	A	Severity	CAV	A	ACE2	622.1	Polyp of corpus uteri	genitourinary	258	38050	3	0	0	3.26328e-05	0.120764	1.12836	1.01662	0.905442	1	0.999995
chr2.162044379.C.T	rs3788979	T	Risk factor	CAV	T	DPP4	634	Miscarriage; stillbirth	pregnancy complications	239	37647	3	0	0	0.40552	0.0170022	1.01715	0.143133	0.905445	1	0.999995
chr2.195994321.C.T	rs191631470	T	Severity	CAV	T	DNAH7	593	Hematuria	genitourinary	1145	31897	3	0	0	0.124993	0.0371222	1.03782	0.312527	0.905449	1	0.999995
chr1.12207235.C.T	rs3397	T	Severity	CAV-FE	T	TNFRSF1B	293.1	Swelling, mass, or lump in head and neck [Space-occupying lesion, intracranial NOS]	mental disorders	110	7744	1	NA	NA	0	-0.0214525	0.978776	0.180612	0.905452	1	0.999995
chr21.41494374.C.T	rs114363287	T	Risk factor	CAV	T	TMPRSS2	251.1	Hypoglycemia	endocrine/metabolic	284	15128	2	0	0	0.00140527	0.117408	1.12458	0.988491	0.905454	1	0.999995
chr17.45714244.T.C	rs113661667	C	Risk factor	CAV-FE	C	LINC02210-CRHR1	292.3	Memory loss	mental disorders	1001	35038	3	0	0	0.133998	-0.00807759	0.991955	0.0680099	0.905457	1	0.999995
chr4.71762286.C.T	rs113574864	T	Severity	CAV	T	GC	426.91	Cardiac pacemaker in situ	circulatory system	458	29460	3	0	0	0.107237	0.0147147	1.01482	0.123898	0.905462	1	0.999995
chr21.41473715.C.A	rs2298661	A	Protective	CAV-FE	A	TMPRSS2	735.3	Hallux valgus (Bunion)	musculoskeletal	221	35682	3	0	0	1.14805	-0.0143302	0.985772	0.120681	0.905478	1	0.999995
chr7.128938247.T.G	rs10488631	TCTA haplotype	Severity in European-Americans	CAV	G	IRF5	619.4	Noninflammatory disorders of vagina	genitourinary	119	12549	1	NA	NA	0	-0.0157823	0.984342	0.132914	0.905481	1	0.999995
chr11.88436431.C.T	rs72953026	T	Severity	CAV-FE	T	-	496.2	Chronic bronchitis	respiratory	804	29295	3	0	0	1.36657	-0.00955185	0.990494	0.0804456	0.905484	1	0.999995
chr10.51197961.C.A	rs7897633	A	Severity in European-Americans	CAV	C	PRKG1	455	Hemorrhoids	circulatory system	1410	31961	3	0	0	0.757174	-0.00507822	0.994935	0.0427739	0.905495	1	0.999995
chr2.113129630.T.C	rs419598	C	Risk factor	CAV	C	IL1RN	275.3	Disorders of magnesium metabolism	endocrine/metabolic	150	37038	3	0	0	0.190147	0.0183192	1.01849	0.154325	0.905509	1	0.999995
chr21.41660268.A.T	rs2252109	A	Severity	CAV	A	-	288.11	Neutropenia	hematopoietic	187	20660	2	0	0	0.989038	0.0133786	1.01347	0.112705	0.905509	1	0.999995
chr3.146517122.G.A	rs343320	A	Severity	CAV-FE	A	PLSCR1	742	Derangement of joint, non-traumatic	musculoskeletal	163	35550	3	0	0	0.0142276	-0.0291153	0.971304	0.245311	0.905523	1	0.999995
chr6.32623820.T.C	rs9271609	T	Severity	CAV	C	HLA-DQA1	706.2	Sebaceous cyst	dermatologic	458	33151	3	0	0	0.799504	0.00901792	1.00906	0.0759824	0.905526	1	0.999995
chrX.15566297.A.G	rs4646179	G	Severity	CAV	G	ACE2	656	Other perinatal conditions of fetus or newborn	pregnancy complications	222	38923	3	1.10198	32.4507	2.9608	-0.0370838	0.963595	0.312473	0.90553	1	0.999995
chr5.142872984.C.T	rs10039856	C	Severity	CAV	T	ARHGAP26	587	Kidney replaced by transpant	genitourinary	402	31862	3	0	0	1.44273	-0.0101555	0.989896	0.085572	0.90553	1	0.999995
chr2.127137039.A.G	rs744373	G	Severity	CAV	G	-	249	Secondary diabetes mellitus	endocrine/metabolic	1242	26919	3	5.60319e-07	0	1.77017	-0.00517702	0.994836	0.0436235	0.905533	1	0.999995
chr4.71742666.T.G	rs2282679	G	Severity	CAV	G	GC	184	Cancer of other female genital organs	neoplasms	129	36879	3	0	0	0.288282	0.0194285	1.01962	0.163713	0.905533	1	0.999995
chr10.98166813.G.T	rs10786398	T	Severity	CAV	T	R3HCC1L	242	Thyrotoxicosis with or without goiter	endocrine/metabolic	866	30949	3	0	0	0.0616857	-0.00755074	0.992478	0.0636278	0.905536	1	0.999995
chr8.38996464.C.A	rs7840270	C	Severity	CAV-FE	A	ADAM9	416	Cardiomegaly	circulatory system	243	36994	3	0	0	0.0904853	-0.0122556	0.987819	0.103277	0.905539	1	0.999995
chr17.31410594.G.A	rs178840	G	Severity	CAV	A	RAB11FIP4	296.2	Depression	mental disorders	1353	7994	1	NA	NA	0	-0.00548133	0.994534	0.0461921	0.905542	1	0.999995
chr11.784340.C.G	rs7104929	G	Severity	CAV-FE	G	-	300.1	Anxiety disorder	mental disorders	4612	24109	3	4.13075e-06	3.07471	2.06344	-0.00300924	0.996995	0.0253595	0.905542	1	0.999995
chr4.67910532.T.C	rs9998258	T	Possible functional consequences	FCP + IP	C	TMPRSS11A	302	Sexual and gender identity disorders	mental disorders	279	24344	3	0	0	1.4434	-0.0256235	0.974702	0.215943	0.905546	1	0.999995
chrX.15587729.C.T	rs4646140	T	Severity	CAV	T	ACE2	270	Disorders of protein plasma/amino-acid transport and metabolism	endocrine/metabolic	418	36539	3	0.0659783	0	1.52653	-0.0220482	0.978193	0.185813	0.905546	1	0.999995
chr9.21131628.G.C	rs12236000	G	Severity	CAV	C	-	591	Urinary tract infection	genitourinary	2271	31778	3	0.016567	65.5727	5.80934	-0.00625645	0.993763	0.0527316	0.905555	1	0.999995
chr10.98166813.G.T	rs10786398	T	Severity	CAV	T	R3HCC1L	275.3	Disorders of magnesium metabolism	endocrine/metabolic	149	36964	3	0	0	0.575384	-0.017797	0.98236	0.150004	0.905558	1	0.999995
chr1.155197995.A.G	rs41264915	A	Severity	CAV-FE	G	THBS3	563	NA	NA	4644	31788	3	0	0	0.415493	-0.00388641	0.996121	0.0327596	0.905565	1	0.999995
chr1.230710048.A.G	rs699	G	Severity	CAV	A	AGT	427.7	Tachycardia NOS	circulatory system	499	19128	2	0.00965873	38.2594	1.61968	0.00904194	1.00908	0.0762245	0.905574	1	0.999995
chr17.27660155.T.C	rs117217714	C	Severity	CAV	C	NOS2P1	743.11	Osteoporosis NOS	musculoskeletal	2381	34759	3	0	0	1.6696	-0.0280925	0.972298	0.236834	0.905579	1	0.999995
chr9.78543197.A.G	rs7027911	A	Severity	CAV	A	-	278	Overweight, obesity and other hyperalimentation	endocrine/metabolic	1749	10498	1	NA	NA	0	-0.00440608	0.995604	0.0371459	0.90558	1	0.999995
chr2.195519781.A.G	rs74417002	G	Severity	CAV	G	-	227.1	Benign neoplasm of adrenal gland	neoplasms	106	38263	3	0	0	0.207533	-0.0433711	0.957556	0.365645	0.90558	1	0.999995
chr10.52771466.C.T	rs1800451	T	Potential functional effect on protein	FCP + IP	T	MBL2	452.2	Deep vein thrombosis [DVT]	circulatory system	766	31819	3	0.041302	57.4319	4.69835	0.0098311	1.00988	0.0828828	0.905581	1	0.999995
chr17.42362183.A.G	rs744166	G	Risk factor; Severity	CAV	A	STAT3	155	Cancer of liver and intrahepatic bile duct	neoplasms	103	8850	1	NA	NA	0	0.0182522	1.01842	0.153883	0.905583	1	0.999995
chr21.41660268.A.T	rs2252109	A	Severity	CAV	T	-	276.12	Hyposmolality and/or hyponatremia	endocrine/metabolic	142	11001	1	NA	NA	0	-0.0144931	0.985611	0.122193	0.905586	1	0.999995
chr4.186083346.C.T	rs121434431	T	Severity	CAV-FE	T	TLR3	530	Diseases of esophagus	digestive	5683	21613	2	0	0	2.55767e-05	-10.9654	1.72893e-05	92.4546	0.90559	1	0.999995
chr1.161509955.A.G	rs1801274	G	Severity	CAV	G	FCGR2A	960	Poisoning by antibiotics	injuries & poisonings	153	12125	1	NA	NA	0	0.0138902	1.01399	0.117116	0.90559	1	0.999995
chr3.101705614.T.C	rs11919389	C	Risk factor	CAV	C	PDCL3P4	747	Cardiac and circulatory congenital anomalies	congenital anomalies	403	38609	3	0	0	0.427801	0.00920077	1.00924	0.0775826	0.905598	1	0.999995
chr1.196673103.G.A	rs800292	A	Severity	CAV	G	CFH	530	Diseases of esophagus	digestive	1866	6769	1	NA	NA	0	-0.00542732	0.994587	0.0457652	0.9056	1	0.999995
chr12.112919388.G.A	rs10774671	A	Severity (A allele); Protective (G allele)	CAV-FE	A	OAS1	244.2	Acquired hypothyroidism	endocrine/metabolic	134	7590	1	NA	NA	0	0.0149757	1.01509	0.126283	0.905602	1	0.999995
chr10.52771475.C.T	rs1800450	T	Severity	CAV	T	MBL2	459.7	Blood vessel replaced	circulatory system	174	36281	3	0.266082	58.8734	4.86304	0.0206557	1.02087	0.17419	0.905607	1	0.999995
chr3.1052111.C.G	rs1504061	G	Severity	CAV	G	-	429.2	Abnormal function study of cardiovascular system	circulatory system	343	33915	3	0.0618663	32.7752	2.97509	-0.019419	0.980768	0.163767	0.90561	1	0.999995
chr17.45422978.G.C	rs1230082	G	Severity	CAV	C	ARHGAP27	367.4	NA	NA	172	8702	1	NA	NA	0	0.0131262	1.01321	0.110703	0.905615	1	0.999995
chr10.8988345.A.T	rs71481792	A	Severity	CAV	T	-	743.11	Osteoporosis NOS	musculoskeletal	2348	34090	3	0	0	1.00662	-0.00467044	0.99534	0.0393902	0.905617	1	0.999995
chr17.42362183.A.G	rs744166	G	Risk factor; Severity	CAV	G	STAT3	530	Diseases of esophagus	digestive	5673	21595	2	0	0	0.261104	0.00274792	1.00275	0.0231774	0.905624	1	0.999995
chr14.76832814.C.CT	rs34279101	CT	Severity	CAV	CT	LRRC74A	564.9	Personal history of diseases of digestive system	digestive	291	28013	3	0.00962017	22.9698	2.59638	0.0135531	1.01365	0.114315	0.905625	1	0.999995
chr4.166008836.A.T	rs17047200	TT genotype	Severity (TT genotype)*Conflicting; Risk factor (AA genotype)*Conflicting	CAV	T	TLL1	475	Chronic sinusitis	respiratory	1906	26022	3	0	0	0.120862	-0.00529593	0.994718	0.0446705	0.905628	1	0.999995
chr4.69615987.C.T	rs7688383	T	Loss of smell and taste	CAV	T	UGT2A1	304	Adjustment reaction	mental disorders	1039	23747	3	5.53071e-06	0	1.77772	-0.00572112	0.994295	0.0482583	0.90563	1	0.999995
chr21.41465921.C.T	rs62217525	C	Possible functional consequences	FCP + IP	T	TMPRSS2	288	Diseases of white blood cells	hematopoietic	464	34123	3	0	0	0.046033	0.0207447	1.02096	0.174989	0.905633	1	0.999995
chr6.105878879.T.A	rs9386484	T	Severity	CAV	A	-	990	Effects radiation NOS	injuries & poisonings	123	31775	3	0	0	1.6045	-0.0171921	0.982955	0.145023	0.905634	1	0.999995
chr19.39248147.C.T	rs12979860	C	Severity (C allele)*Conflicting; Risk factor (T allele)*Conflicting	CAV	T	IFNL4	371.3	Inflammation of eyelids	sense organs	378	25589	2	0	0	0.57654	0.00903362	1.00907	0.0762046	0.905636	1	0.999995
chr2.36677870.C.A	rs6714112	C	Severity	CAV	A	-	742	Derangement of joint, non-traumatic	musculoskeletal	162	35439	3	0.37657	73.4962	7.5461	0.0203562	1.02056	0.171723	0.905639	1	0.999995
chr17.9267091.C.T	rs34761447	C	Severity	CAV	T	STX8	801	Fracture of ankle and foot	injuries & poisonings	196	34830	3	0	0	0.164693	0.0283734	1.02878	0.239356	0.905639	1	0.999995
chr1.205208489.G.A	rs11240388	G	Severity	CAV-FE	G	DSTYK	514.2	Solitary pulmonary nodule	respiratory	389	12441	1	NA	NA	0	0.00890515	1.00894	0.0751236	0.90564	1	0.999995
chr2.112913801.G.T	rs3811046	T	Risk factor	CAV	G	IL37	350.2	Abnormality of gait	neurological	1775	25633	2	0	0	0.00164146	0.00478614	1.0048	0.0403768	0.905642	1	0.999995
chr2.112913801.G.T	rs3811046	T	Risk factor	CAV	T	IL37	588.2	Secondary hyperparathyroidism (of renal origin)	genitourinary	172	7227	1	NA	NA	0	0.0156913	1.01582	0.132375	0.905642	1	0.999995
chr13.23084699.A.G	rs1984162	G	Severity	CAV	G	-	281.9	Deficiency anemias	hematopoietic	108	29228	3	0.0270046	20.9656	2.53054	0.0199269	1.02013	0.168118	0.905648	1	0.999995
chr1.196673103.G.A	rs800292	A	Severity	CAV	A	CFH	704.2	Hirsutism	dermatologic	119	26201	2	0	0	0.000821003	0.0169779	1.01712	0.143246	0.905654	1	0.999995
chr15.60810211.C.T	rs341419	T	Severity	CAV-FE	T	RORA	292.4	Altered mental status	mental disorders	300	34265	3	0.0385122	53.4153	4.29325	-0.0120795	0.987993	0.101919	0.905656	1	0.999995
chr1.161517662.T.C	rs72717040	C	Risk factor	FCP + IP	C	FCGR2A	592	Cystitis and urethritis	genitourinary	143	7589	1	NA	NA	0	-0.0612276	0.940609	0.516603	0.905656	1	0.999995
chr17.49863303.C.T	rs77534576	T	Severity	CAV	T	-	401.22	Hypertensive chronic kidney disease	circulatory system	161	21961	3	2.60651e-06	0	1.63074	-0.0507124	0.950552	0.427916	0.905663	1	0.999995
chr14.72467521.C.T	rs12587980	T	Severity	CAV	T	RGS6	241	Nontoxic nodular goiter	endocrine/metabolic	2141	31065	3	0	0	0.840424	-0.00403256	0.995976	0.0340276	0.905665	1	0.999995
chr17.63488670.G.A	rs4343	G	Severity; Risk factor	CAV	A	ACE	574.1	Cholelithiasis	digestive	112	12972	1	NA	NA	0	-0.0163943	0.983739	0.138349	0.905672	1	0.999995
chr6.31575324.G.A	rs361525	G	Severity	CAV-FE	A	TNF	454.11	Varicose veins of lower extremity, symptomtic	circulatory system	1152	32009	3	3.72569e-06	23.5287	2.61536	0.0118884	1.01196	0.10033	0.905677	1	0.999995
chr9.132278286.T.C	rs11243705	C	Severity	CAV	C	SETX	285.21	Anemia in chronic kidney disease	hematopoietic	499	28775	3	0	0	1.44342	-0.0115476	0.988519	0.0974616	0.905685	1	0.999995
chr15.90879313.T.C	rs8039305	C	Risk factor	CAV-FE	C	FURIN	704.2	Hirsutism	dermatologic	115	25312	2	0.00596612	12.9823	1.14919	0.0165762	1.01671	0.139907	0.905687	1	0.999995
chr17.34252769.A.G	rs1024611	G	Risk factor	CAV	G	CCL2	414	Other forms of chronic heart disease	circulatory system	500	33096	3	0.00213352	8.55345	2.18707	-0.00877562	0.991263	0.0740686	0.905688	1	0.999995
chr5.142872984.C.T	rs10039856	C	Severity	CAV	T	ARHGAP26	362.27	Drusen (degenerative) of retina	sense organs	157	33429	3	0.124203	66.7421	6.0136	0.0164271	1.01656	0.138653	0.90569	1	0.999995
chr7.22548762.C.T	rs13227460	T	Severity	CAV	T	STEAP1B	610	Benign mammary dysplasias	genitourinary	539	32611	3	0.014265	39.5499	3.30852	0.0103197	1.01037	0.0871055	0.905692	1	0.999995
chr13.102695866.A.G	rs599976	G	Severity	CAV-FE	G	METTL21C	362.3	Other nondiabetic retinopathy	sense organs	228	33631	3	0	0	0.689319	-0.0168994	0.983243	0.14265	0.905697	1	0.999995
chr17.63488670.G.A	rs4343	G	Severity; Risk factor	CAV	G	ACE	365.2	Primary angle-closure glaucoma	sense organs	116	21806	2	0	0	0.846123	-0.0171809	0.982966	0.145027	0.905698	1	0.999995
chr19.39248147.C.T	rs12979860	C	Severity (C allele)*Conflicting; Risk factor (T allele)*Conflicting	CAV	T	IFNL4	053.1	Herpes zoster with nervous system complications	infectious diseases	116	21820	2	0	0	0.188583	0.0161741	1.01631	0.13653	0.905699	1	0.999995
chr21.41473715.C.A	rs2298661	A	Protective	CAV-FE	A	TMPRSS2	509.1	Respiratory failure	respiratory	210	36462	3	0	0	0.572767	-0.0147231	0.985385	0.124282	0.905699	1	0.999995
chr1.3081749.G.A	rs12745140	A	Severity	CAV	A	PRDM16	626.1	Irregular menstrual cycle/bleeding	genitourinary	1947	30857	3	0.0539313	64.0475	5.56289	0.0100125	1.01006	0.08452	0.905701	1	0.999995
chr2.112913801.G.T	rs3811046	T	Risk factor	CAV	G	IL37	386	Vertiginous syndromes and other disorders of vestibular system	sense organs	388	24998	2	0	0	0.25164	0.00972665	1.00977	0.0821094	0.905703	1	0.999995
chr7.54580201.A.C	rs622568	C	Severity; Risk factor	CAV-FE	C	-	300.1	Anxiety disorder	mental disorders	4638	24242	3	0	0	0.227733	-0.00330797	0.996697	0.0279254	0.905705	1	0.999995
chr9.133449836.G.A	rs139951127	A	Severity	CAV-FE	A	ADAMTS13	386.9	Dizziness and giddiness (Light-headedness and vertigo)	sense organs	2273	25003	2	0	0	0.00326864	0.0900323	1.09421	0.760067	0.905709	1	0.999995
chr4.67910532.T.C	rs9998258	T	Possible functional consequences	FCP + IP	C	TMPRSS11A	377	Disorders of optic nerve and visual pathways	sense organs	250	33657	3	0	0	0.733554	-0.0273756	0.972996	0.231114	0.905711	1	0.999995
chrX.15587729.C.T	rs4646140	T	Severity	CAV	T	ACE2	585.2	Renal failure NOS	genitourinary	159	32060	3	0	0	0.000719231	-0.0331849	0.96736	0.280161	0.905712	1	0.999995
chr4.107694523.TG.T	rs70947091	T	Severity	CAV-FE	T	PAPSS1	562.2	Diverticulitis	digestive	352	28076	3	0	0	1.4978	-0.0108277	0.989231	0.0914177	0.905717	1	0.999995
chr21.41473456.A.G	rs17854725	G	Severity	CAV	A	TMPRSS2	789	Nausea and vomiting	symptoms	271	12406	1	NA	NA	0	0.0103965	1.01045	0.087779	0.90572	1	0.999995
chr4.71762286.C.T	rs113574864	T	Severity	CAV	T	GC	381	Otitis media and Eustachian tube disorders	sense organs	387	35936	3	0	0	1.20836	-0.0146145	0.985492	0.123396	0.905723	1	0.999995
chr4.67963489.G.A	rs6552134	G	Possible functional consequences	FCP + IP	G	TMPRSS11A	174.11	Malignant neoplasm of female breast	neoplasms	799	26826	2	0	0	0.209259	0.00673235	1.00676	0.0568509	0.905734	1	0.999995
chr5.132485305.G.A	rs17622656	A	Risk factor	FCP + IP	A	IRF1	374	Other disorders of eyelids	sense organs	440	33517	3	0	0	1.06387	-0.0100002	0.99005	0.0844507	0.905739	1	0.999995
chr6.12216733.A.G	rs10755709	A	Severity	CAV	G	-	362.6	Peripheral retinal degenerations	sense organs	194	32239	3	0.0465583	56.0352	4.54909	0.0130062	1.01309	0.109838	0.905741	1	0.999995
chr4.25613313.G.A	-	HLA-A*02:02	Protective	IP	A	HLA-A	214.1	Lipoma of skin and subcutaneous tissue	neoplasms	186	37416	3	0.0516021	46.1197	3.71193	0.0164596	1.0166	0.139011	0.905747	1	0.999995
chrX.15587729.C.T	rs4646140	T	Severity	CAV	T	ACE2	411.3	Angina pectoris	circulatory system	1073	33132	3	0	0	0.000977207	-0.0143961	0.985707	0.121595	0.905755	1	0.999995
chr21.41494374.C.T	rs114363287	T	Risk factor	CAV	T	TMPRSS2	574	Cholelithiasis and cholecystitis	digestive	796	24329	2	0	0	0.00240226	0.0846518	1.08834	0.715003	0.905756	1	0.999995
chr2.196087686.G.A	rs2176724	A	Severity	CAV	A	-	571.8	Liver abscess and sequelae of chronic liver disease	digestive	301	32813	3	0	0	0.289789	0.0134185	1.01351	0.113341	0.905758	1	0.999995
chr12.132489230.GC.G	rs56106917	G	Severity	CAV	G	FBRSL1	473.3	Paralysis/spasm of vocal cords or larynx	respiratory	115	26627	3	4.32672e-06	10.6911	2.23942	-0.0172013	0.982946	0.145306	0.905767	1	0.999995
chr4.186082920.C.T	rs3775291	T	Risk factor; Severity	CAV-FE	T	TLR3	275.3	Disorders of magnesium metabolism	endocrine/metabolic	150	37293	3	0	0	1.17692	0.0180825	1.01825	0.15275	0.905767	1	0.999995
chr12.132489230.GC.G	rs56106917	G	Severity	CAV	G	FBRSL1	359.2	Myopathy	neurological	157	36415	3	0	0	0.561814	0.014308	1.01441	0.120868	0.905769	1	0.999995
chr19.50259161.A.G	rs1651553	G	Severity	CAV	A	MYH14	367.9	Blindness and low vision	sense organs	300	34064	3	0	0	0.893578	0.0109886	1.01105	0.0928285	0.905771	1	0.999995
chr17.16948873.A.G	rs34557412	G	Severity	CAV	G	TNFRSF13B	592.1	Cystitis	genitourinary	692	31962	3	0	0	0.00153711	-0.0704093	0.932012	0.594805	0.905772	1	0.999995
chr10.43519603.G.T	rs10793436	G	Severity	CAV	T	-	573	Other disorders of liver	digestive	296	22907	2	0	0	0.00041512	0.0100685	1.01012	0.0850573	0.905772	1	0.999995
chr1.87162490.C.T	rs10873821	C	Severity	CAV	T	LINC01140	731	Osteitis deformans and osteopathies associated with other disorders classified elsewhere	musculoskeletal	469	24422	2	0	0	0.325646	-0.00888728	0.991152	0.0750875	0.905783	1	0.999995
chr16.89196249.G.A	rs117169628	A	Severity	CAV	A	SLC22A31	276.4	Acid-base balance disorder	endocrine/metabolic	200	34184	3	5.53229e-06	0	1.93609	-0.0224333	0.977816	0.189538	0.905784	1	0.999995
chr21.41494374.C.T	rs114363287	T	Risk factor	CAV	T	TMPRSS2	300	Anxiety disorders	mental disorders	3625	15235	2	0	0	0.220929	-0.0335838	0.966974	0.283748	0.905784	1	0.999995
chr1.155066988.C.T	rs114301457	T	Severity	CAV	T	EFNA4	592.11	Acute cystitis	genitourinary	566	31973	3	0	0	0.00142278	-0.121691	0.885421	1.02822	0.905789	1	0.999995
chr7.54580201.A.C	rs622568	C	Severity; Risk factor	CAV-FE	C	-	227	Benign neoplasm of other endocrine glands and related structures	neoplasms	420	38130	3	0.00932417	36.8383	3.16648	-0.00991912	0.99013	0.0838113	0.90579	1	0.999995
chr1.205208489.G.A	rs11240388	G	Severity	CAV-FE	A	DSTYK	378	Strabismus and other disorders of binocular eye movements	sense organs	101	21568	2	0	0	0.0160098	0.0188325	1.01901	0.159138	0.905798	1	0.999995
chr21.41660268.A.T	rs2252109	A	Severity	CAV	A	-	585.2	Renal failure NOS	genitourinary	128	18685	2	0	0	0.0169242	-0.0163589	0.983774	0.138246	0.905805	1	0.999995
chr14.72467521.C.T	rs12587980	T	Severity	CAV	T	RGS6	655	Known or suspected fetal abnormality affecting management of mother	pregnancy complications	102	38935	3	1.81228e-06	0	1.9899	-0.0179046	0.982255	0.151311	0.905806	1	0.999995
chr1.156125675.T.C	rs581342	C	Severity	CAV	C	LMNA	740.1	Osteoarthritis; localized	musculoskeletal	2529	23832	2	0	0	0.0228359	-0.00539677	0.994618	0.0456088	0.905808	1	0.999995
chr3.146517122.G.A	rs343320	A	Severity	CAV-FE	A	PLSCR1	702.2	Seborrheic keratosis	dermatologic	670	36934	3	0.0424002	22.0747	2.56656	0.0128171	1.0129	0.108322	0.90581	1	0.999995
chr1.206773552.T.C	rs1800896	C	Severity	FCP	C	IL10	070.2	Viral hepatitis B	infectious diseases	440	27987	3	0	0	0.583992	0.00858292	1.00862	0.0725377	0.905811	1	0.999995
chr13.73984368.C.T	rs12871414	C	Severity	CAV	T	KLF12	293.1	Swelling, mass, or lump in head and neck [Space-occupying lesion, intracranial NOS]	mental disorders	417	37200	3	0.0244037	41.1178	3.39661	0.0108077	1.01087	0.0913415	0.905812	1	0.999995
chr16.3500977.C.G	rs2301762	G	Severity	CAV	G	CLUAP1	790	Nonspecific findings on examination of blood	symptoms	154	32538	3	0	0	1.70463	0.0385102	1.03926	0.325472	0.905813	1	0.999995
chr11.611919.C.G	rs702966	C	Severity in African-Americans	CAV	C	PHRF1	396	Abnormal heart sounds	circulatory system	303	8516	1	NA	NA	0	0.00996601	1.01002	0.0842291	0.905814	1	0.999995
chr18.6461231.C.G	rs11659676	G	Severity	CAV-FE	C	RPL6P27	728.7	Fasciitis	musculoskeletal	178	6160	1	NA	NA	0	0.0128972	1.01298	0.109005	0.905816	1	0.999995
chr9.21131628.G.C	rs12236000	G	Severity	CAV	C	-	733	Other disorders of bone and cartilage	musculoskeletal	2166	31955	3	0	0	0.887934	0.0066629	1.00669	0.0563159	0.90582	1	0.999995
chr6.30887474.G.A	rs4618569	AG genotype	Severity	CAV	A	DDR1	425	Cardiomyopathy	circulatory system	870	37734	3	0	0	1.07438	-0.00654387	0.993477	0.0553108	0.905821	1	0.999995
chr12.52726315.TC.T	rs5798227	T	Risk factor	CAV	TC	-	480.1	Bacterial pneumonia	respiratory	221	34225	3	0	0	0.967695	-0.0198417	0.980354	0.167722	0.905829	1	0.999995
chr4.166008836.A.T	rs17047200	TT genotype	Severity (TT genotype)*Conflicting; Risk factor (AA genotype)*Conflicting	CAV	T	TLL1	389.4	Tinnitus	sense organs	395	34144	3	0	0	1.55162	-0.0110854	0.988976	0.0937062	0.905831	1	0.999995
chr14.102356233.A.G	rs11160678	G	Severity	CAV	G	CINP	459.9	Circulatory disease NEC	circulatory system	550	35739	3	0.00704602	38.0713	3.22952	-0.00794617	0.992085	0.0671717	0.905833	1	0.999995
chr12.57108399.C.T	rs324011	T	Risk factor; Severity	CAV	T	STAT6	112.3	Candidiasis of skin and nails	infectious diseases	207	31109	3	4.3238e-07	18.821	2.46369	-0.0138821	0.986214	0.117352	0.905834	1	0.999995
chr10.22439346.T.C	-	HLA-A*02:02	Protective	IP	C	HLA-A	289.4	Lymphadenitis	hematopoietic	552	34215	3	0.145384	66.1393	5.90655	0.017974	1.01814	0.151945	0.905836	1	0.999995
chr1.109740350.G.T	rs1332018	T	Risk factor; Severity	CAV	G	GSTM3	381.2	Eustachian tube disorders	sense organs	133	36150	3	0	0	0.445258	-0.0160562	0.984072	0.135739	0.90584	1	0.999995
chr11.784340.C.G	rs7104929	G	Severity	CAV-FE	G	-	960	Poisoning by antibiotics	injuries & poisonings	315	36664	3	2.37759e-06	44.9002	3.62978	0.0106769	1.01073	0.0902686	0.905846	1	0.999995
chr20.1135233.C.T	rs141024057	T	Severity	CAV	T	PSMF1	078	Viral warts & HPV	infectious diseases	806	21822	2	0	0	0.000697235	-0.121372	0.885704	1.02616	0.905848	1	0.999995
chr21.41660268.A.T	rs2252109	A	Severity	CAV	A	-	296.22	Major depressive disorder	mental disorders	4289	13976	2	0.00368755	67.1422	3.04342	0.00319662	1.0032	0.0270271	0.90585	1	0.999995
chr14.80203237.T.C	rs225014	C	Severity	CAV	C	DIO2	483	Acute bronchitis and bronchiolitis	respiratory	416	33332	3	0.0106794	40.2813	3.34904	-0.00846434	0.991571	0.0715679	0.905854	1	0.999995
chr11.71456403.G.T	rs12785878	G	Severity	CAV	T	NADSYN1	427.12	Paroxysmal ventricular tachycardia	circulatory system	246	19125	2	0.00118819	4.37771	1.04578	0.0121678	1.01224	0.102884	0.905856	1	0.999995
chr6.30887474.G.A	rs4618569	AG genotype	Severity	CAV	A	DDR1	646	Other complications of pregnancy NEC	pregnancy complications	130	38960	3	0.141128	63.0328	5.41021	-0.0175676	0.982586	0.148545	0.905858	1	0.999995
chr15.100233816.G.A	rs143434383	A	Risk factor	CAV	A	ADAMTS17	717	Polymyalgia Rheumatica	musculoskeletal	122	39125	3	0	0	0.000520287	-0.120553	0.88643	1.01936	0.905859	1	0.999995
chr4.186082920.C.T	rs3775291	T	Risk factor; Severity	CAV-FE	T	TLR3	189.11	Malignant neoplasm of kidney, except pelvis	neoplasms	152	38959	3	1.23047e-06	0	1.74317	-0.0181141	0.982049	0.153186	0.90587	1	0.999995
chr10.8988345.A.T	rs71481792	A	Severity	CAV	T	-	599.9	Other abnormality of urination	genitourinary	548	28343	3	0	0	0.762682	0.00873567	1.00877	0.0738757	0.905871	1	0.999995
chr2.45584979.T.C	-	HLA-A*02:02	Protective	IP	C	HLA-A	743.1	Osteoporosis	musculoskeletal	2047	25989	2	0.00538557	63.4784	2.73811	-0.00459349	0.995417	0.0388465	0.905872	1	0.999995
chr4.186083346.C.T	rs121434431	T	Severity	CAV-FE	T	TLR3	530.1	Esophagitis, GERD and related diseases	digestive	5492	21613	2	0	0	2.48517e-05	-10.9299	1.79137e-05	92.437	0.905876	1	0.999995
chr17.42362183.A.G	rs744166	G	Risk factor; Severity	CAV	A	STAT3	496.21	Obstructive chronic bronchitis	respiratory	185	6942	1	NA	NA	0	0.013903	1.014	0.117584	0.905878	1	0.999995
chr2.195994321.C.T	rs191631470	T	Severity	CAV	T	DNAH7	706.1	Acne	dermatologic	756	33052	3	0	0	0.166684	-0.0701074	0.932294	0.592963	0.905884	1	0.999995
chr5.32750877.T.C	rs1173773	C	Protective	CAV	C	NPR3	727.1	Synovitis and tenosynovitis	musculoskeletal	572	22475	2	0	0	0.0444401	-0.00752912	0.992499	0.0636835	0.905888	1	0.999995
chr12.6845711.C.T	rs5443	T	protective	CAV	T	CDCA3	255.2	Adrenal hypofunction	endocrine/metabolic	174	26602	2	0.0148546	37.0663	1.58897	-0.0132762	0.986812	0.112295	0.905889	1	0.999995
chrX.15599938.A.G	rs2106809	G	Severity	CAV	G	ACE2	458.1	Orthostatic hypotension	circulatory system	161	36312	3	0	0	0.873181	0.0184343	1.01861	0.155936	0.905896	1	0.999995
chr11.71456403.G.T	rs12785878	G	Severity	CAV	T	NADSYN1	368	Visual disturbances	sense organs	879	22861	2	0.000525631	6.43797	1.06881	0.00641987	1.00644	0.0543154	0.905912	1	0.999995
chr5.32750877.T.C	rs1173773	C	Protective	CAV	C	NPR3	454.11	Varicose veins of lower extremity, symptomtic	circulatory system	947	24128	2	0	0	0.0514469	0.0059223	1.00594	0.0501058	0.905913	1	0.999995
chr6.52236941.T.C	rs763780	C	Protective	FCP	C	IL17F	242	Thyrotoxicosis with or without goiter	endocrine/metabolic	873	31250	3	0	0	0.280018	-0.0119637	0.988108	0.101222	0.905914	1	0.999995
chr9.21206606.C.G	rs28368148	G	Severity	CAV-FE	G	IFNA10	316	Substance addiction and disorders	mental disorders	1479	32012	3	0	0	0.238207	0.0406991	1.04154	0.344362	0.90592	1	0.999995
chr15.90879313.T.C	rs8039305	C	Risk factor	CAV-FE	T	FURIN	180	Cervical cancer and dysplasia	neoplasms	136	7750	1	NA	NA	0	-0.019674	0.980518	0.166468	0.905921	1	0.999995
chr21.41473456.A.G	rs17854725	G	Severity	CAV	G	TMPRSS2	110.2	Dermatomycoses	infectious diseases	241	19099	2	0	0	0.131215	0.0111743	1.01124	0.0945536	0.905925	1	0.999995
chr15.60845514.G.A	rs17303202	A	Risk factor; Severity	CAV-FE	A	RORA	078	Viral warts & HPV	infectious diseases	1132	27934	3	0.0209657	75.3235	8.10489	0.00576452	1.00578	0.0487777	0.905925	1	0.999995
chr21.41470664.C.T	rs61735794	T	Risk factor	CAV	T	TMPRSS2	1013	NA	NA	272	38608	3	0	0	0.344115	-0.0454298	0.955587	0.384421	0.905927	1	0.999995
chr19.50259161.A.G	rs1651553	G	Severity	CAV	A	MYH14	282	Hereditary hemolytic anemias	hematopoietic	301	28774	3	0.00179309	1.28601	2.02606	0.0107087	1.01077	0.0906159	0.905928	1	0.999995
chr10.104263031.C.A	rs4925	A	Protective for neurological complications of long COVID	CAV	A	GSTO1	695	Erythematous conditions	dermatologic	1458	32355	3	0.0111128	59.9536	4.99421	-0.00568288	0.994333	0.0480913	0.905934	1	0.999995
chr11.2872637.A.G	rs10766439	A	Severity	CAV	A	-	250.3	Insulin pump user	endocrine/metabolic	2060	26043	3	0.000989672	34.2522	3.04193	-0.00470527	0.995306	0.0398208	0.90594	1	0.999995
chrX.15596127.G.T	rs146598386	T	Severity	CAV	T	ACE2	276.14	Hypopotassemia	endocrine/metabolic	866	34253	3	0	0	0.523237	-0.061492	0.94036	0.520422	0.905943	1	0.999995
chr6.41534945.A.C	rs1886814	C	Severity	CAV-FE	C	FOXP4-AS1	251.1	Hypoglycemia	endocrine/metabolic	335	24723	3	1.04016e-06	6.10994	2.13015	-0.0162868	0.983845	0.137853	0.905951	1	0.999995
chr12.6845711.C.T	rs5443	T	protective	CAV	C	CDCA3	197	Chemotherapy	neoplasms	411	8513	1	NA	NA	0	0.010029	1.01008	0.0848885	0.905955	1	0.999995
chr4.186082920.C.T	rs3775291	T	Risk factor; Severity	CAV-FE	T	TLR3	571.81	Portal hypertension	digestive	153	32873	3	0	0	0.286944	-0.0164877	0.983647	0.139558	0.905955	1	0.999995
chr3.61768231.T.A	rs672699	A	Severity	CAV	T	PTPRG	604	Disorders of penis	genitourinary	244	33789	3	0	0	0.120829	-0.0119402	0.988131	0.101067	0.905956	1	0.999995
chr1.169597075.C.T	rs6127	T	Severity in males	CAV	C	SELP	613	Other nonmalignant breast conditions	genitourinary	679	37373	3	0	0	1.65375	0.00761715	1.00765	0.0644752	0.905956	1	0.999995
chr10.22439346.T.C	-	HLA-A*02:02	Protective	IP	C	HLA-A	071	Human immunodeficiency virus [HIV] disease	infectious diseases	2853	27702	3	0.0231311	57.0499	4.65656	-0.00852098	0.991515	0.072128	0.905959	1	0.999995
chr5.131995059.C.T	rs56162149	T	Severity	CAV-FE	T	ACSL6	840	Sprains and strains	injuries & poisonings	298	27447	2	0	0	0.559232	0.0116843	1.01175	0.0989115	0.905966	1	0.999995
chr11.2872637.A.G	rs10766439	A	Severity	CAV	A	-	575	Other biliary tract disease	digestive	346	36152	3	0	0	1.63996	0.0104766	1.01053	0.0886887	0.905966	1	0.999995
chr11.114726432.A.T	rs1712779	T	Severity	CAV-FE	T	-	295.3	Psychosis	mental disorders	144	15223	2	0	0	0.402879	0.0162561	1.01639	0.137629	0.905976	1	0.999995
chr7.107967457.C.T	rs2237698	T	Severity	CAV	T	LAMB1	276.13	Hyperpotassemia	endocrine/metabolic	1277	34176	3	0.0617019	81.3652	10.7326	0.00765496	1.00768	0.0648122	0.905981	1	0.999995
chr12.6845711.C.T	rs5443	T	protective	CAV	C	CDCA3	389	Hearing loss	sense organs	490	8560	1	NA	NA	0	0.00938309	1.00943	0.0794438	0.905981	1	0.999995
chr12.47902438.G.T	rs11574024	T	Severity	CAV	T	VDR	443	Peripheral vascular disease	circulatory system	2653	33268	3	4.71681e-06	15.9852	2.38053	-0.00895916	0.991081	0.0758603	0.905988	1	0.999995
chr17.8109899.C.T	rs151256885	T	Severity	CAV	T	ALOXE3	433.21	Cerebral artery occlusion, with cerebral infarction	circulatory system	1105	35613	3	0	0	0.977034	0.0145581	1.01466	0.123277	0.905994	1	0.999995
chr17.35880776.C.T	rs2107538	T	Risk factor; Severity	FCP	T	CCL5	433.1	Occlusion and stenosis of precerebral arteries	circulatory system	669	35721	3	0.00218349	21.2302	2.53905	0.00754738	1.00758	0.0639144	0.906	1	0.999995
chr14.76832814.C.CT	rs34279101	CT	Severity	CAV	CT	LRRC74A	726.4	Calcaneal spur; Exostosis NOS	musculoskeletal	106	18134	2	0	0	0.40095	-0.0230084	0.977254	0.194853	0.906004	1	0.999995
chr2.113129630.T.C	rs419598	C	Risk factor	CAV	C	IL1RN	255.21	Glucocorticoid deficiency	endocrine/metabolic	215	34886	3	0	0	1.30898	0.0139216	1.01402	0.117916	0.906017	1	0.999995
chr1.154454494.A.C	rs2228145	A	Risk factor	CAV	C	IL6R	514.2	Solitary pulmonary nodule	respiratory	1275	36197	3	0	0	1.61977	-0.00539936	0.994615	0.0457324	0.906017	1	0.999995
chr19.52830722.G.A	rs10411226	G	Severity	CAV	G	ZNF28	722.8	Postlaminectomy syndrome	musculoskeletal	146	27702	3	0	0	0.387048	0.0149312	1.01504	0.126478	0.906026	1	0.999995
chr16.89196249.G.A	rs117169628	A	Severity	CAV	A	SLC22A31	255.21	Glucocorticoid deficiency	endocrine/metabolic	217	35064	3	0.569595	71.2528	6.9572	0.0209447	1.02117	0.177424	0.906029	1	0.999995
chr6.52200448.A.G	rs13192246	G	Severity	CAV	A	-	244	Hypothyroidism	endocrine/metabolic	3268	23064	2	0.00154405	45.5979	1.83817	0.00358125	1.00359	0.0303391	0.906035	1	0.999995
chr6.18015216.C.T	rs140247774	T	Severity	CAV	T	-	695.3	Rosacea	dermatologic	292	24216	2	0	0	0.275177	-0.02365	0.976627	0.200357	0.906036	1	0.999995
chr13.41746691.T.A	rs10507497	A	Severity	CAV-FE	A	VWA8	792.1	Papanicolaou smear of cervix or vagina with atypical squamous cells	genitourinary	364	34870	3	0	0	0.204745	0.0107901	1.01085	0.0914109	0.906037	1	0.999995
chr4.186083346.C.T	rs121434431	T	Severity	CAV-FE	T	TLR3	530.11	GERD	digestive	5357	21613	2	0	0	2.36461e-05	-10.9106	1.82635e-05	92.4353	0.90604	1	0.999995
chr5.131995059.C.T	rs56162149	T	Severity	CAV-FE	C	ACSL6	569	Other disorders of intestine	digestive	191	8168	1	NA	NA	0	-0.0145579	0.985548	0.123337	0.906041	1	0.999995
chr4.186082920.C.T	rs3775291	T	Risk factor; Severity	CAV-FE	T	TLR3	721	Spondylosis and allied disorders	musculoskeletal	2260	33342	3	0.00651518	54.4006	4.38602	0.00469596	1.00471	0.0397864	0.906044	1	0.999995
chr10.52771482.G.A	rs5030737	A	Potential functional effect on protein	FCP + IP	A	MBL2	687.1	Rash and other nonspecific skin eruption	dermatologic	2726	29273	3	0	0	0.523548	-0.00941002	0.990634	0.0797301	0.906049	1	0.999995
chr1.156125675.T.C	rs581342	C	Severity	CAV	C	LMNA	578	Gastrointestinal hemorrhage	digestive	1232	25959	2	0	0	0.411471	-0.0071302	0.992895	0.0604154	0.906052	1	0.999995
chr12.47903511.T.C	rs11574018	C	Severity	CAV	C	VDR	476	Allergic rhinitis	respiratory	4310	26709	3	0	0	7.40818e-05	-10.5442	2.63461e-05	89.3436	0.906053	1	0.999995
chr5.142872984.C.T	rs10039856	C	Severity	CAV	T	ARHGAP26	288.2	Elevated white blood cell count	hematopoietic	439	34301	3	0.00143652	0	1.77671	-0.0100889	0.989962	0.0854976	0.906066	1	0.999995
chr10.89010241.T.C	rs982764	T	Severity	CAV-FE	C	FAS	626.14	Irregular menstrual bleeding	genitourinary	299	31195	3	0.100667	81.2537	10.6687	0.0107622	1.01082	0.0912059	0.906069	1	0.999995
chr4.67910532.T.C	rs9998258	T	Possible functional consequences	FCP + IP	C	TMPRSS11A	389.1	Sensorineural hearing loss	sense organs	1229	35004	3	0.00519854	0	1.76343	-0.0123171	0.987758	0.104389	0.906074	1	0.999995
chr2.162267541.C.T	rs1990760	T	Risk factor; Severity	CAV	T	IFIH1	427.5	Arrhythmia (cardiac) NOS	circulatory system	100	19046	2	0	0	0.341051	-0.020244	0.97996	0.171581	0.90608	1	0.999995
chr15.90876959.G.A	rs201551785	A	Potential functional effect on protein	FCP + IP	A	FURIN	476	Allergic rhinitis	respiratory	4310	26698	3	0	0	5.29459e-07	-10.9171	1.81453e-05	92.5442	0.906094	1	0.999995
chr1.173115604.T.G	rs17300100	G	Severity	CAV	G	-	443.7	Peripheral angiopathy in diseases classified elsewhere	circulatory system	924	32743	3	0.0338875	41.0607	3.39332	-0.012915	0.987168	0.109489	0.906101	1	0.999995
chr8.40324459.C.A	rs11779911	C	Severity	CAV	A	SIRLNT	573.5	Jaundice (not of newborn)	digestive	124	31137	3	0	0	0.413529	0.0175398	1.01769	0.148696	0.906101	1	0.999995
chr10.130802064.T.G	rs12253652	G	Severity	CAV	G	-	008.5	Bacterial enteritis	infectious diseases	595	36564	3	0	0	0.300277	0.010205	1.01026	0.0865165	0.906104	1	0.999995
chr20.23046984.T.C	rs1042580	C	Severity	CAV	C	THBD	569.2	Gastrointestinal complications	digestive	180	20964	2	0	0	0.000585725	0.0142055	1.01431	0.120434	0.906105	1	0.999995
chr2.191909428.G.A	rs147509469	A	Risk factor for females	CAV	A	CAVIN2-AS1	601	Inflammatory diseases of prostate	genitourinary	339	35360	3	0	0	1.07389	0.0353896	1.03602	0.300035	0.906106	1	0.999995
chr9.21131628.G.C	rs12236000	G	Severity	CAV	C	-	702.2	Seborrheic keratosis	dermatologic	671	36899	3	0	0	0.560839	0.0115108	1.01158	0.0975974	0.906114	1	0.999995
chr4.107694523.TG.T	rs70947091	T	Severity	CAV-FE	T	PAPSS1	507	Pleurisy; pleural effusion	respiratory	291	36447	3	2.07065e-06	18.7303	2.46094	-0.012073	0.988	0.102368	0.906118	1	0.999995
chr13.22495675.AG.A	rs10714879	A	Severity	CAV	AG	-	216.1	Screening for malignant neoplasms of the skin	neoplasms	472	25595	2	0.0036539	22.2952	1.28692	-0.00928988	0.990753	0.0787714	0.906119	1	0.999995
chr4.153687301.A.G	rs1898830	G	Severity; Risk factor	CAV	G	TLR2	573.2	Liver replaced by transplant	digestive	215	32670	3	0.00868836	5.58463	2.1183	0.0131245	1.01321	0.111286	0.90612	1	0.999995
chr8.73355963.T.C	rs2010843	C	Severity	CAV	C	RDH10-AS1	327.41	Organic or persistent insomnia	neurological	431	19468	2	0	0	0.000376626	0.00982197	1.00987	0.083284	0.90612	1	0.999995
chr10.51197961.C.A	rs7897633	A	Severity in European-Americans	CAV	C	PRKG1	278.11	Morbid obesity	endocrine/metabolic	3092	25852	3	0	0	0.194259	-0.00380457	0.996203	0.0322613	0.906123	1	0.999995
chr7.117642566.G.A	rs77010898	A	Severity	CAV	A	CFTR	800	Fracture of lower limb	injuries & poisonings	295	26711	2	0	0	0.000528738	-0.120444	0.886527	1.02137	0.906128	1	0.999995
chr17.16948873.A.G	rs34557412	G	Severity	CAV	G	TNFRSF13B	369	Infection of the eye	sense organs	856	33624	3	0.168294	0	1.32498	0.0600898	1.06193	0.509693	0.906151	1	0.999995
chr13.73984368.C.T	rs12871414	C	Severity	CAV	T	KLF12	528.1	Stomatitis and mucositis	digestive	122	36606	3	0.0312307	22.2753	2.57318	-0.0197203	0.980473	0.167283	0.906158	1	0.999995
chr6.52236941.T.C	rs763780	C	Protective	FCP	C	IL17F	763	Thoracic or lumbosacral neuritis or radiculitis, unspecified	symptoms	2251	32062	3	0	0	1.38211	0.00778362	1.00781	0.0660286	0.906161	1	0.999995
chrX.15587729.C.T	rs4646140	T	Severity	CAV	T	ACE2	766	Neuralgia, neuritis, and radiculitis NOS	symptoms	751	32018	3	0	0	0.884922	-0.0157329	0.98439	0.13347	0.906166	1	0.999995
chr17.27263807.T.C	rs60811869	C	Severity	CAV	C	-	287.3	Thrombocytopenia	hematopoietic	802	35940	3	0	0	1.02918	-0.0173797	0.98277	0.147459	0.906178	1	0.999995
chr6.31572536.A.G	rs909253	G	Risk factor	CAV	G	TNF	274	Gout and other crystal arthropathies	endocrine/metabolic	269	13031	1	NA	NA	0	-0.0125033	0.987575	0.106085	0.906178	1	0.999995
chr5.21768177.G.A	-	HLA-A*02:02	Protective	IP	A	HLA-A	200	Myeloproliferative disease	neoplasms	185	36973	3	0	0	0.145548	0.0137799	1.01388	0.116953	0.906207	1	0.999995
chr16.78590128.A.G	rs72803978	A	Severity	CAV	G	WWOX	741.4	Joint effusions	musculoskeletal	334	35624	3	0.255467	32.1493	2.94765	-0.0294835	0.970947	0.250243	0.906211	1	0.999995
chr9.87726001.C.A	rs41307457	C;A	Possible functional consequences	FCP + IP	A	CTSL	614.5	Inflammatory disease of cervix, vagina, and vulva	genitourinary	867	36226	3	4.96551e-08	43.0513	3.51193	-0.0100656	0.989985	0.085438	0.906216	1	0.999995
chr10.89010241.T.C	rs982764	T	Severity	CAV-FE	C	FAS	840	Sprains and strains	injuries & poisonings	413	36310	3	0	0	1.74318	-0.00907238	0.990969	0.0770103	0.90622	1	0.999995
chr19.31533051.C.A	rs8105499	C	Severity	CAV	A	LINC02841	636	Early or threatened labor; hemorrhage in early pregnancy	pregnancy complications	150	37693	3	0.0314928	28.6486	2.80303	-0.0176212	0.982533	0.149578	0.906221	1	0.999995
chr6.30887474.G.A	rs4618569	AG genotype	Severity	CAV	A	DDR1	573.3	Hepatomegaly	digestive	257	32874	3	0	0	0.843143	-0.0117114	0.988357	0.0994269	0.906235	1	0.999995
chr1.46309111.A.G	rs41292543	G	Severity	CAV-FE	G	UQCRH	724.2	Disorders of coccyx	musculoskeletal	366	33363	3	0.0561221	45.0141	3.6373	0.0180574	1.01822	0.153309	0.906238	1	0.999995
chr13.23084699.A.G	rs1984162	G	Severity	CAV	G	-	593	Hematuria	genitourinary	1145	31905	3	0	0	0.157182	-0.0061168	0.993902	0.0519325	0.906239	1	0.999995
chr7.22728630.G.T	rs2066992	T	Protective	CAV-FE	T	IL6	340	Migraine	neurological	1813	33514	3	0	0	0.85669	0.00665295	1.00668	0.0564855	0.906241	1	0.999995
chr10.104263031.C.A	rs4925	A	Protective for neurological complications of long COVID	CAV	A	GSTO1	585.32	End stage renal disease	genitourinary	1142	32092	3	0	0	0.315891	0.00689422	1.00692	0.0585359	0.906244	1	0.999995
chr1.244873270.T.C	rs12130553	C	Severity	CAV	T	-	365	Glaucoma	sense organs	1676	18018	2	0	0	0.978146	0.00509864	1.00511	0.0432904	0.906244	1	0.999995
chr9.3320390.C.A	rs72699049	A	Severity	CAV	A	RFX3	447.7	Aortic ectasia	circulatory system	161	33253	3	0.0494758	0	1.78978	0.0385761	1.03933	0.327535	0.906244	1	0.999995
chr21.41473456.A.G	rs17854725	G	Severity	CAV	G	TMPRSS2	367.9	Blindness and low vision	sense organs	252	21823	2	0.0268683	57.7207	2.36522	0.0108986	1.01096	0.0925426	0.906251	1	0.999995
chr17.45714244.T.C	rs113661667	C	Risk factor	CAV-FE	C	LINC02210-CRHR1	079.9	Viremia, NOS	infectious diseases	432	27922	3	0.0427644	43.6667	3.5503	0.0125837	1.01266	0.106852	0.906252	1	0.999995
chr4.67963489.G.A	rs6552134	G	Possible functional consequences	FCP + IP	A	TMPRSS11A	278.1	Obesity	endocrine/metabolic	2388	5385	1	NA	NA	0	0.00522968	1.00524	0.0444069	0.906252	1	0.999995
chr12.47844974.A.G	rs731236	AG and AA genotype	Severity	CAV	G	VDR	741.2	Stiffness of joint	musculoskeletal	1263	35745	3	2.56942e-06	14.3315	2.33458	0.0052109	1.00522	0.04425	0.906257	1	0.999995
chrX.15564142.G.A	rs147311723	A	Severity	CAV	A	ACE2	580.14	Chronic glomerulonephritis, NOS	genitourinary	123	32105	3	0	0	0.000348736	0.119251	1.12665	1.01268	0.906259	1	0.999995
chr3.101705614.T.C	rs11919389	C	Risk factor	CAV	C	PDCL3P4	296.2	Depression	mental disorders	6115	24275	3	0.00056894	18.6276	2.45784	0.00273189	1.00274	0.0231998	0.906262	1	0.999995
chr19.50259161.A.G	rs1651553	G	Severity	CAV	A	MYH14	371	Inflammation of the eye	sense organs	780	33031	3	0	0	0.900178	-0.00679921	0.993224	0.0577405	0.906262	1	0.999995
chr3.157438240.A.G	rs1840680	AG genotype)	Protective	CAV	A	PTX3	293.1	Swelling, mass, or lump in head and neck [Space-occupying lesion, intracranial NOS]	mental disorders	422	37841	3	0	0	0.407123	-0.00860414	0.991433	0.0730716	0.906266	1	0.999995
chr6.12216733.A.G	rs10755709	A	Severity	CAV	G	-	587	Kidney replaced by transpant	genitourinary	399	30692	3	1.75482e-06	7.85874	2.17058	0.00906292	1.0091	0.0769711	0.90627	1	0.999995
chr8.38996464.C.A	rs7840270	C	Severity	CAV-FE	A	ADAM9	078	Viral warts & HPV	infectious diseases	1110	27305	3	0.00433691	40.5157	3.36223	-0.00561838	0.994397	0.0477176	0.906272	1	0.999995
chr2.181488719.A.C	rs2034831	C	Severity	CAV	C	ITGA4	735.3	Hallux valgus (Bunion)	musculoskeletal	221	35739	3	0.238365	52.0059	4.16718	-0.0306786	0.969787	0.26056	0.906273	1	0.999995
chr5.1211624.A.G	rs76067074	G	Severity	CAV-FE	G	SLC6A19	362.6	Peripheral retinal degenerations	sense organs	198	33000	3	0	0	0.163505	0.0306699	1.03115	0.26049	0.906274	1	0.999995
chr11.126292948.C.T	rs8177374	T	Protective	CAV	T	TIRAP	327.3	Sleep apnea	neurological	2825	30625	3	0	0	0.428243	0.00597062	1.00599	0.050713	0.906279	1	0.999995
chr4.25613313.G.A	-	HLA-A*02:02	Protective	IP	A	HLA-A	257	Testicular dysfunction	endocrine/metabolic	577	35098	3	0	0	0.56187	-0.0096181	0.990428	0.0816942	0.906279	1	0.999995
chr13.33129529.C.G	rs34425674	G	Risk factor	CAV	G	STARD13	586.2	Cyst of kidney, acquired	genitourinary	491	32015	3	0	0	0.335157	0.0346591	1.03527	0.294408	0.906286	1	0.999995
chr11.14893332.A.G	rs10741657	G	Severity	CAV	A	CYP2R1	626.13	Irregular menstrual cycle	genitourinary	691	31402	3	0	0	0.027696	-0.00748581	0.992542	0.0636002	0.906305	1	0.999995
chr8.124324323.T.C	rs72711165	C	Severity	CAV-FE	C	TMEM65	053.1	Herpes zoster with nervous system complications	infectious diseases	185	27981	3	0	0	0.375922	-0.0458855	0.955151	0.389857	0.906307	1	0.999995
chr9.133449836.G.A	rs139951127	A	Severity	CAV-FE	A	ADAMTS13	593	Hematuria	genitourinary	855	24334	2	0	0	0.00121264	0.119126	1.12651	1.01216	0.906309	1	0.999995
chr2.45584979.T.C	-	HLA-A*02:02	Protective	IP	C	HLA-A	202	Cancer of other lymphoid, histiocytic tissue	neoplasms	188	28852	2	0	0	0.145373	0.0131175	1.0132	0.111454	0.90631	1	0.999995
chr1.155197995.A.G	rs41264915	A	Severity	CAV-FE	G	THBS3	698	Pruritus and related conditions	dermatologic	1129	36520	3	0.00649753	31.9359	2.93841	0.00704508	1.00707	0.0598654	0.90632	1	0.999995
chr17.42362183.A.G	rs744166	G	Risk factor; Severity	CAV	A	STAT3	614	Inflammatory diseases of female pelvic organs	genitourinary	339	8641	1	NA	NA	0	0.0106437	1.0107	0.0904456	0.90632	1	0.999995
chr1.169597075.C.T	rs6127	T	Severity in males	CAV	C	SELP	362.4	Retinal vascular changes and abnomalities	sense organs	366	33681	3	0.0103804	30.2595	2.86777	0.010399	1.01045	0.0883702	0.906325	1	0.999995
chr17.45422978.G.C	rs1230082	G	Severity	CAV	G	ARHGAP27	608	Other disorders of male genital organs	genitourinary	115	25525	2	0	0	0.342133	0.0163599	1.01649	0.139026	0.906325	1	0.999995
chr9.33426577.A.G	rs10813976	G	Severity	CAV	G	-	215	Other benign neoplasm of connective and other soft tissue	neoplasms	455	37204	3	0.0880556	73.1988	7.46237	0.0109525	1.01101	0.0930763	0.906327	1	0.999995
chr1.109740350.G.T	rs1332018	T	Risk factor; Severity	CAV	G	GSTM3	389.4	Tinnitus	sense organs	405	35025	3	0	0	0.151666	0.0091684	1.00921	0.0779177	0.906331	1	0.999995
chr4.143996657.T.C	rs6840234	C	Protective	FCP + IP	T	GYPB	364.4	Corneal degenerations	sense organs	186	26454	3	0.0416761	52.5104	4.21145	-0.0129036	0.987179	0.109662	0.906332	1	0.999995
chr4.111691870.C.T	rs112641600	C	Severity	CAV	T	-	694.2	Other dyschromia	dermatologic	786	31866	3	4.74544e-06	28.4335	2.7946	0.012075	1.01215	0.102622	0.906333	1	0.999995
chr2.45584979.T.C	-	HLA-A*02:02	Protective	IP	C	HLA-A	801	Fracture of ankle and foot	injuries & poisonings	141	26561	2	0.134545	75.8505	4.14087	0.015031	1.01514	0.127747	0.906335	1	0.999995
chr11.320772.A.G	rs12252	G	Severity; Risk factor	CAV	G	IFITM3	649	Other conditions or status of the mother complicating pregnancy, childbirth, or the puerperium	pregnancy complications	267	36909	3	0	0	0.276172	-0.0154823	0.984637	0.131594	0.906344	1	0.999995
chr4.44416575.T.C	rs35540967	C	Severity	CAV	C	KCTD8	228	Hemangioma and lymphangioma, any site	neoplasms	437	37865	3	0	0	0.908627	0.0147202	1.01483	0.125119	0.906345	1	0.999995
chr3.61768231.T.A	rs672699	A	Severity	CAV	T	PTPRG	286.2	Encounter for long-term (current) use of anticoagulants	hematopoietic	546	35847	3	0	0	1.42172	0.00787375	1.0079	0.0669253	0.906345	1	0.999995
chr11.88824823.A.G	rs10831496	G	Severity	CAV-FE	A	GRM5	433.8	Late effects of cerebrovascular disease	circulatory system	170	23445	2	0	0	0.205846	-0.0149448	0.985166	0.12703	0.906347	1	0.999995
chr6.31575324.G.A	rs361525	G	Severity	CAV-FE	A	TNF	327.41	Organic or persistent insomnia	neurological	622	30626	3	0.0152736	8.03288	2.17469	0.0157793	1.0159	0.134124	0.906347	1	0.999995
chr1.196673103.G.A	rs800292	A	Severity	CAV	G	CFH	613.5	Mastodynia	genitourinary	120	9045	1	NA	NA	0	0.0186288	1.0188	0.158348	0.906349	1	0.999995
chr19.31533051.C.A	rs8105499	C	Severity	CAV	A	LINC02841	246	Other disorders of thyroid	endocrine/metabolic	924	30601	3	0	0	0.719208	-0.00658921	0.993432	0.0560101	0.90635	1	0.999995
chr1.154454494.A.C	rs2228145	A	Risk factor	CAV	C	IL6R	695.8	Other specified erythematous conditions	dermatologic	326	32270	3	0	0	0.346172	0.0106264	1.01068	0.0903302	0.906353	1	0.999995
chr11.2872637.A.G	rs10766439	A	Severity	CAV	A	-	442	Other aneurysm	circulatory system	854	32304	3	0	0	0.599171	-0.00681832	0.993205	0.0579595	0.906353	1	0.999995
chrX.15561454.T.C	rs142017934	C	Severity	CAV	C	ACE2	483	Acute bronchitis and bronchiolitis	respiratory	423	34253	3	0	0	0.145252	-0.0685312	0.933764	0.582554	0.906354	1	0.999995
chr1.156125675.T.C	rs581342	C	Severity	CAV	C	LMNA	830	Dislocation	injuries & poisonings	162	28739	2	0.330194	78.8878	4.73659	-0.020209	0.979994	0.171789	0.906354	1	0.999995
chr15.34253720.A.G	rs2705343	G	Severity	CAV-FE	G	SLC12A6	726	Peripheral enthesopathies and allied syndromes	musculoskeletal	2601	28743	3	0.00207045	33.5132	3.00812	0.00477526	1.00479	0.0405929	0.906355	1	0.999995
chr15.60902209.A.G	rs4774377	G	Risk factor	CAV-FE	G	RORA	706.1	Acne	dermatologic	742	32284	3	0	0	0.424556	0.00677357	1.0068	0.0575862	0.906365	1	0.999995
chr4.68840276.G.A	rs115162070	G	Severity	CAV	A	-	592.11	Acute cystitis	genitourinary	565	31717	3	0	0	0.083254	0.0177519	1.01791	0.150921	0.906366	1	0.999995
chr5.174562335.T.A	rs2220543	T	Severity	CAV	A	SUMO2P6	275.6	Hypercalcemia	endocrine/metabolic	714	36955	3	0.0364393	76.7725	8.6105	0.0067068	1.00673	0.0570211	0.906369	1	0.999995
chr19.50379362.T.C	rs1405655	C	Severity	CAV-FE	C	NR1H2	246	Other disorders of thyroid	endocrine/metabolic	785	23318	2	0.0120382	66.3142	2.96861	0.00638468	1.00641	0.0542826	0.906369	1	0.999995
chr1.173115604.T.G	rs17300100	G	Severity	CAV	G	-	614	Inflammatory diseases of female pelvic organs	genitourinary	937	35864	3	0	0	0.259825	0.0127527	1.01283	0.108423	0.906369	1	0.999995
chr21.41470664.C.T	rs61735794	T	Risk factor	CAV	T	TMPRSS2	227	Benign neoplasm of other endocrine glands and related structures	neoplasms	423	38286	3	0	0	0.21567	0.0344585	1.03506	0.292972	0.906371	1	0.999995
chr4.67963489.G.A	rs6552134	G	Possible functional consequences	FCP + IP	A	TMPRSS11A	475	Chronic sinusitis	respiratory	471	6173	1	NA	NA	0	0.00979842	1.00985	0.0833088	0.906372	1	0.999995
chr1.244873270.T.C	rs12130553	C	Severity	CAV	T	-	516.1	Hemoptysis	respiratory	108	21342	2	0.113937	67.6091	3.08728	-0.018815	0.981361	0.159989	0.906383	1	0.999995
chr2.60480453.A.G	rs1123573	A	Severity	CAV-FE	G	BCL11A	253.2	Pituitary hypofunction	endocrine/metabolic	102	35128	3	0	0	0.418256	-0.0178776	0.982281	0.15204	0.906397	1	0.999995
chr5.123497022.T.C	rs62377777	T	Severity	CAV	C	-	459.7	Blood vessel replaced	circulatory system	173	36110	3	0	0	0.842334	0.0150341	1.01515	0.127861	0.9064	1	0.999995
chr22.41925447.G.A	rs61756766	A	Severity	CAV	A	TNFRSF13C	618	Genital prolapse	genitourinary	332	38724	3	0	0	0.0163755	-0.0460673	0.954978	0.391818	0.906406	1	0.999995
chr12.112919388.G.A	rs10774671	A	Severity (A allele); Protective (G allele)	CAV-FE	G	OAS1	371.3	Inflammation of eyelids	sense organs	373	25286	2	0	0	0.117689	-0.00914442	0.990897	0.0777776	0.906407	1	0.999995
chr4.25613313.G.A	-	HLA-A*02:02	Protective	IP	A	HLA-A	216.1	Screening for malignant neoplasms of the skin	neoplasms	582	34859	3	5.08514e-07	6.32794	2.13511	-0.00942689	0.990617	0.080184	0.906412	1	0.999995
chr20.50152518.G.A	rs6020298	A	Severity	CAV	G	PEDS1-UBE2V1	594.1	Calculus of kidney	genitourinary	205	8877	1	NA	NA	0	0.0146818	1.01479	0.124883	0.906413	1	0.999995
chr9.133449836.G.A	rs139951127	A	Severity	CAV-FE	A	ADAMTS13	733	Other disorders of bone and cartilage	musculoskeletal	1802	24483	2	0	0	0.00358271	-0.130318	0.877816	1.1085	0.906414	1	0.999995
chr22.19963748.G.A	rs4680	A	Risk factor	FCP	A	COMT	250	Diabetes mellitus	endocrine/metabolic	8324	26951	3	0.00548283	77.3043	8.81223	-0.00239235	0.997611	0.0203498	0.906415	1	0.999995
chr8.16932640.T.C	rs118072448	T	Severity	CAV	C	-	800	Fracture of lower limb	injuries & poisonings	386	34756	3	0.152985	49.8708	3.98969	0.0214267	1.02166	0.182277	0.906424	1	0.999995
chr12.132489230.GC.G	rs56106917	G	Severity	CAV	G	FBRSL1	575.8	Other disorders of biliary tract	digestive	112	37210	3	1.49942e-06	12.2359	2.27883	-0.0173858	0.982764	0.147902	0.906425	1	0.999995
chr7.22548762.C.T	rs13227460	T	Severity	CAV	T	STEAP1B	350.1	Abnormal involuntary movements	neurological	863	32644	3	0	0	1.5058	0.00828066	1.00832	0.0704445	0.906425	1	0.999995
chr1.87162490.C.T	rs10873821	C	Severity	CAV	T	LINC01140	483	Acute bronchitis and bronchiolitis	respiratory	306	26064	2	0	0	0.0903975	0.0107867	1.01085	0.0917641	0.906426	1	0.999995
chr11.34482745.G.A	rs61882275	G	Severity	CAV	A	ELF5	497	Bronchitis	respiratory	706	29485	3	0	0	0.290567	0.00685178	1.00688	0.0582929	0.906432	1	0.999995
chr5.174562335.T.A	rs2220543	T	Severity	CAV	A	SUMO2P6	593	Hematuria	genitourinary	1138	31683	3	0.00426451	41.7903	3.43586	-0.00539229	0.994622	0.0458761	0.906432	1	0.999995
chr11.88824823.A.G	rs10831496	G	Severity	CAV-FE	A	GRM5	381.11	Suppurative and unspecified otitis media	sense organs	155	23437	2	0	0	0.013138	-0.0149565	0.985155	0.127267	0.906448	1	0.999995
chr9.33426577.A.G	rs10813976	G	Severity	CAV	G	-	535.9	Gastritis and duodenitis, NOS	digestive	823	35800	3	0	0	0.122391	0.00784147	1.00787	0.0667253	0.906449	1	0.999995
chr5.132485305.G.A	rs17622656	A	Risk factor	FCP + IP	A	IRF1	296.22	Major depressive disorder	mental disorders	5975	24247	3	0	0	0.687187	-0.00305247	0.996952	0.0259751	0.906452	1	0.999995
chr14.102356233.A.G	rs11160678	G	Severity	CAV	G	CINP	189.1	Cancer of kidney and renal pelvis	neoplasms	162	38376	3	0	0	1.60175	-0.0146234	0.985483	0.12444	0.906453	1	0.999995
chr11.2872637.A.G	rs10766439	A	Severity	CAV	A	-	447.7	Aortic ectasia	circulatory system	155	32304	3	0	0	0.742208	-0.015349	0.984768	0.130616	0.906454	1	0.999995
chr11.611919.C.G	rs702966	C	Severity in African-Americans	CAV	G	PHRF1	189	Cancer of urinary organs (incl. kidney and bladder)	neoplasms	208	29480	2	0	0	0.885281	-0.0123768	0.987699	0.105329	0.906459	1	0.999995
chr15.90879313.T.C	rs8039305	C	Risk factor	CAV-FE	C	FURIN	362.26	Macular puckering of retina	sense organs	231	24947	2	0	0	0.00424183	0.0113401	1.0114	0.096514	0.906466	1	0.999995
chr4.68840276.G.A	rs115162070	G	Severity	CAV	A	-	204.4	Multiple myeloma	neoplasms	168	38063	3	0	0	1.49018	-0.0352412	0.965373	0.299945	0.90647	1	0.999995
chr19.50259161.A.G	rs1651553	G	Severity	CAV	A	MYH14	110.11	Dermatophytosis of nail	infectious diseases	1860	30826	3	0.00580115	53.1418	4.26819	0.00454114	1.00455	0.0386506	0.90647	1	0.999995
chr9.21131628.G.C	rs12236000	G	Severity	CAV	C	-	257	Testicular dysfunction	endocrine/metabolic	574	34904	3	0	0	0.60379	0.0124155	1.01249	0.105674	0.906473	1	0.999995
chr17.16948873.A.G	rs34557412	G	Severity	CAV	G	TNFRSF13B	155	Cancer of liver and intrahepatic bile duct	neoplasms	326	36738	3	0	0	0.48423	0.0850622	1.08878	0.724019	0.906475	1	0.999995
chr21.41473715.C.A	rs2298661	A	Protective	CAV-FE	A	TMPRSS2	459	Other disorders of circulatory system	circulatory system	867	35935	3	0	0	1.62599	0.00728376	1.00731	0.0619983	0.906477	1	0.999995
chr1.161517662.T.C	rs72717040	C	Risk factor	FCP + IP	C	FCGR2A	588.2	Secondary hyperparathyroidism (of renal origin)	genitourinary	169	7163	1	NA	NA	0	0.0516643	1.05302	0.43981	0.906488	1	0.999995
chr14.76832814.C.CT	rs34279101	CT	Severity	CAV	CT	LRRC74A	735.1	Flat foot	musculoskeletal	204	23069	2	0	0	0.398979	0.0152596	1.01538	0.129919	0.9065	1	0.999995
chr15.90879313.T.C	rs8039305	C	Risk factor	CAV-FE	C	FURIN	796	Elevated prostate specific antigen [PSA]	genitourinary	439	25803	2	0.000231834	2.01434	1.02056	0.0087485	1.00879	0.0744977	0.906517	1	0.999995
chr19.24134099.G.A	rs10407383	A	Severity	CAV-FE	A	ZNF254	396	Abnormal heart sounds	circulatory system	969	34780	3	0.00791225	45.0062	3.63677	-0.00611257	0.993906	0.0520533	0.90652	1	0.999995
chr14.80203237.T.C	rs225014	C	Severity	CAV	C	DIO2	513.3	Hypoventilation	respiratory	105	24761	2	0.0038187	8.69701	1.09525	-0.0166127	0.983525	0.141474	0.906523	1	0.999995
chr14.76832814.C.CT	rs34279101	CT	Severity	CAV	CT	LRRC74A	531.2	Gastric ulcer	digestive	148	38000	3	0.233558	72.0661	7.15976	-0.0190165	0.981163	0.16196	0.906531	1	0.999995
chr11.14893332.A.G	rs10741657	G	Severity	CAV	A	CYP2R1	279.1	Immunity deficiency	endocrine/metabolic	232	36383	3	0.00773759	12.0461	2.27392	0.0119538	1.01203	0.10181	0.906532	1	0.999995
chr6.6924962.A.C	rs6933436	C	Severity	CAV	C	-	735.1	Flat foot	musculoskeletal	198	22531	2	0.00837131	24.2983	1.32097	0.0133448	1.01343	0.113668	0.906541	1	0.999995
chrX.15561454.T.C	rs142017934	C	Severity	CAV	C	ACE2	514	Abnormal findings examination of lungs	respiratory	957	36294	3	0	0	0.992211	0.0452981	1.04634	0.385841	0.906542	1	0.999995
chr17.42362183.A.G	rs744166	G	Risk factor; Severity	CAV	A	STAT3	578	Gastrointestinal hemorrhage	digestive	488	8186	1	NA	NA	0	0.00859359	1.00863	0.0732008	0.906545	1	0.999995
chr11.784340.C.G	rs7104929	G	Severity	CAV-FE	G	-	701	Other hypertrophic and atrophic conditions of skin	dermatologic	907	35613	3	0	0	1.4295	0.00636059	1.00638	0.0541819	0.906548	1	0.999995
chr19.52830722.G.A	rs10411226	G	Severity	CAV	G	ZNF28	610.8	Other specified benign mammary dysplasias	genitourinary	101	27807	3	0	0	0.740369	-0.017909	0.98225	0.152564	0.906554	1	0.999995
chr4.143996657.T.C	rs6840234	C	Protective	FCP + IP	T	GYPB	365.1	Open-angle glaucoma	sense organs	216	26454	3	0	0	0.308088	-0.0119094	0.988161	0.101456	0.906555	1	0.999995
chr11.14893332.A.G	rs10741657	G	Severity	CAV	A	CYP2R1	627.2	Symptomatic menopause	genitourinary	638	31402	3	0.0179609	59.3736	4.92291	0.00742334	1.00745	0.0632398	0.906556	1	0.999995
chr14.76832814.C.CT	rs34279101	CT	Severity	CAV	CT	LRRC74A	429.1	Heart transplant/surgery	circulatory system	115	33709	3	0	0	0.403014	-0.0207155	0.979498	0.176478	0.906556	1	0.999995
chr8.124324323.T.C	rs72711165	C	Severity	CAV-FE	C	TMEM65	327.7	Sleep related movement disorders	neurological	301	30602	3	0	0	0.444021	-0.036288	0.964363	0.309142	0.906557	1	0.999995
chr9.30504351.C.T	rs17775810	TT genotype	Protective	CAV	T	LINC01242	738.4	Acquired spondylolisthesis	musculoskeletal	190	35627	3	0	0	0.00118175	-0.0186959	0.981478	0.159273	0.906557	1	0.999995
chrX.12889539.C.G	rs3853839	G	Severity; Risk factor	CAV-FE	G	TLR7	425	Cardiomyopathy	circulatory system	833	35430	3	0	0	0.823503	0.00820837	1.00824	0.0699294	0.906558	1	0.999995
chr2.162267541.C.T	rs1990760	T	Risk factor; Severity	CAV	C	IFIH1	300.11	Generalized anxiety disorder	mental disorders	262	9075	1	NA	NA	0	-0.010665	0.989392	0.0908613	0.906561	1	0.999995
chr19.50259161.A.G	rs1651553	G	Severity	CAV	A	MYH14	870	Open wounds of head; neck; and trunk	injuries & poisonings	108	36920	3	0.118842	60.977	5.12519	0.0181909	1.01836	0.15498	0.906562	1	0.999995
chr21.41464802.A.G	rs462574	A	Possible functional consequences	FCP + IP	A	TMPRSS2	727.6	Rupture of tendon, nontraumatic	musculoskeletal	148	29199	3	0.0435583	34.3555	3.04671	-0.020989	0.97923	0.178819	0.906562	1	0.999995
chr2.6013310.G.A	rs73910904	A	Risk factor	CAV	A	-	594.1	Calculus of kidney	genitourinary	1218	37173	3	0	0	0.296597	-0.0176167	0.982538	0.1501	0.906569	1	0.999995
chr21.41509390.C.G	rs12626358	G	Possible functional consequences	FCP + IP	G	TMPRSS2	244.4	Hypothyroidism NOS	endocrine/metabolic	3103	30662	3	0	0	0.418506	-0.0042341	0.995775	0.0360773	0.906573	1	0.999995
chrX.12886851.C.T	rs5743781	T	Severity; Severity for males	CAV-FE	T	TLR7	562.1	Diverticulosis	digestive	522	28395	3	0	0	0.00178684	0.121599	1.1293	1.03616	0.906579	1	0.999995
chr1.230710048.A.G	rs699	G	Severity	CAV	A	AGT	361	Retinal detachments and defects	sense organs	144	21807	2	0	0	0.435297	-0.0165964	0.983541	0.141426	0.906583	1	0.999995
chrX.15587729.C.T	rs4646140	T	Severity	CAV	T	ACE2	303	Psychogenic and somatoform disorders	mental disorders	105	24328	3	0	0	0.234985	-0.0420379	0.958833	0.35823	0.906584	1	0.999995
chr17.34252769.A.G	rs1024611	G	Risk factor	CAV	G	CCL2	261	Vitamin deficiency	endocrine/metabolic	9415	25214	3	9.37081e-07	6.79119	2.14572	0.00233471	1.00234	0.0198957	0.906585	1	0.999995
chr5.96909661.C.T	rs150892504	T	Severity	CAV	T	ERAP2	465	Acute upper respiratory infections of multiple or unspecified sites	respiratory	4014	28410	3	0	0	0.330783	-0.0217235	0.978511	0.185137	0.906592	1	0.999995
chr11.2872637.A.G	rs10766439	A	Severity	CAV	A	-	599.2	Retention of urine	genitourinary	553	28004	3	0	0	1.52168	0.00834621	1.00838	0.0711308	0.906594	1	0.999995
chrX.15564142.G.A	rs147311723	A	Severity	CAV	A	ACE2	350.2	Abnormality of gait	neurological	2649	33495	3	0.0837531	0	1.85883	0.0254082	1.02573	0.216568	0.906605	1	0.999995
chr12.47879112.A.G	rs2228570	AG genotype	Severity	CAV	A	VDR	696	Psoriasis and related disorders	dermatologic	619	27542	3	0	0	0.468932	-0.00725786	0.992768	0.0618641	0.906607	1	0.999995
chr5.180810828.C.T	rs113791144	T	Severity	CAV	T	-	165.1	Cancer of bronchus; lung	neoplasms	312	38934	3	1.25136e-08	0	1.99035	-0.0189682	0.981211	0.161695	0.906615	1	0.999995
chr14.72467521.C.T	rs12587980	T	Severity	CAV	T	RGS6	790.6	Other abnormal blood chemistry	symptoms	3038	32601	3	0.00290987	53.4718	4.29847	-0.00333226	0.996673	0.0284072	0.90662	1	0.999995
chrX.15603134.G.A	rs7885856	G;A	Possible functional consequences	FCP + IP	A	ACE2	596.5	Functional disorders of bladder	genitourinary	500	37863	3	0	0	0.168142	0.0208181	1.02104	0.177475	0.906621	1	0.999995
chr4.67910402.G.A	rs4860265	G	Possible functional consequences	FCP + IP	G	TMPRSS11A	359.2	Myopathy	neurological	150	35653	3	0	0	1.602	-0.0142823	0.985819	0.121763	0.906626	1	0.999995
chr3.149000300.G.T	rs76488148	T	Severity	CAV	T	GYG1	627	Menopausal and postmenopausal disorders	genitourinary	1760	31066	3	4.25816e-06	0	1.9212	0.00734465	1.00737	0.0626176	0.906627	1	0.999995
chr10.51197961.C.A	rs7897633	A	Severity in European-Americans	CAV	C	PRKG1	276.4	Acid-base balance disorder	endocrine/metabolic	200	34234	3	0	0	0.0524817	-0.0133631	0.986726	0.113929	0.906628	1	0.999995
chr6.31575324.G.A	rs361525	G	Severity	CAV-FE	A	TNF	418	Nonspecific chest pain	circulatory system	4987	29391	3	0	0	1.23017	0.00619395	1.00621	0.0528081	0.906629	1	0.999995
chr6.158608455.C.T	rs117665206	T	Severity	CAV	T	TMEM181	279	Disorders involving the immune mechanism	endocrine/metabolic	281	36388	3	0	0	0.04119	0.0679557	1.07032	0.579387	0.906631	1	0.999995
chr19.31533051.C.A	rs8105499	C	Severity	CAV	A	LINC02841	765	Cervical radiculitis	symptoms	1064	31363	3	0	0	0.481616	-0.00618223	0.993837	0.0527117	0.906635	1	0.999995
chr6.52236941.T.C	rs763780	C	Protective	FCP	C	IL17F	600	Hyperplasia of prostate	genitourinary	1995	35442	3	0	0	0.500837	0.00933938	1.00938	0.0796308	0.906635	1	0.999995
chr4.67963489.G.A	rs6552134	G	Possible functional consequences	FCP + IP	G	TMPRSS11A	530.1	Esophagitis, GERD and related diseases	digestive	5440	21324	2	0	0	0.626723	0.00283567	1.00284	0.0241785	0.906638	1	0.999995
chr3.1052111.C.G	rs1504061	G	Severity	CAV	G	-	293.1	Swelling, mass, or lump in head and neck [Space-occupying lesion, intracranial NOS]	mental disorders	419	37647	3	0	0	0.273745	0.0161069	1.01624	0.137342	0.906642	1	0.999995
chr13.33129529.C.G	rs34425674	G	Risk factor	CAV	G	STARD13	592	Cystitis and urethritis	genitourinary	761	31906	3	0	0	0.548689	-0.0292574	0.971166	0.249495	0.906649	1	0.999995
chr11.2872637.A.G	rs10766439	A	Severity	CAV	A	-	198.4	Secondary malignant neoplasm of liver	neoplasms	152	34138	3	0.0518843	47.6076	3.81735	-0.0152006	0.984914	0.129633	0.906655	1	0.999995
chr21.41470664.C.T	rs61735794	T	Risk factor	CAV	T	TMPRSS2	355.1	Chronic pain syndrome	neurological	602	35390	3	0.0612422	0	1.74059	0.0301663	1.03063	0.257266	0.906656	1	0.999995
chr13.23084699.A.G	rs1984162	G	Severity	CAV	G	-	509.1	Respiratory failure	respiratory	213	36736	3	1.84386e-06	16.772	2.40304	0.0138507	1.01395	0.118127	0.90666	1	0.999995
chrX.15561454.T.C	rs142017934	C	Severity	CAV	C	ACE2	770	Myalgia and myositis unspecified	symptoms	712	38422	3	0	0	0.00135466	-0.0696586	0.932712	0.594111	0.906663	1	0.999995
chr8.16932640.T.C	rs118072448	T	Severity	CAV	C	-	426.24	Atrioventricular block, complete	circulatory system	162	29186	3	0	0	0.114123	0.0299066	1.03036	0.255072	0.906664	1	0.999995
chr1.169597075.C.T	rs6127	T	Severity in males	CAV	C	SELP	721.2	Spondylosis with myelopathy	musculoskeletal	241	33348	3	0	0	1.60946	0.0124734	1.01255	0.106395	0.906673	1	0.999995
chr2.113129630.T.C	rs419598	C	Risk factor	CAV	C	IL1RN	502	Postinflammatory pulmonary fibrosis	respiratory	175	36571	3	0	0	0.4253	-0.0155685	0.984552	0.13281	0.906682	1	0.999995
chr2.6013310.G.A	rs73910904	A	Risk factor	CAV	A	-	792	Abnormal Papanicolaou smear of cervix and cervical HPV	genitourinary	475	34985	3	0	0	0.149961	-0.0263372	0.974007	0.224679	0.906684	1	0.999995
chr2.216660263.A.C	rs2270360	A	Severity	CAV	C	IGFBP2	333.1	Essential tremor	neurological	203	32129	3	2.3002e-06	18.4888	2.45365	-0.0147778	0.985331	0.126073	0.906689	1	0.999995
chr14.74952741.A.G	rs2268616	G	Risk factor	CAV	G	PGF	562.2	Diverticulitis	digestive	352	27871	3	0.116673	43.6631	3.55007	-0.0221315	0.978112	0.188815	0.906691	1	0.999995
chr8.73355963.T.C	rs2010843	C	Severity	CAV	C	RDH10-AS1	241.1	Nontoxic uninodular goiter	endocrine/metabolic	955	20932	2	0	0	0.324333	0.00697631	1.007	0.0595204	0.906695	1	0.999995
chr20.23046984.T.C	rs1042580	C	Severity	CAV	C	THBD	458	Hypotension	circulatory system	223	21302	2	0	0	0.113502	0.0124369	1.01251	0.106109	0.906695	1	0.999995
chr12.47902438.G.T	rs11574024	T	Severity	CAV	T	VDR	634.1	Missed abortion/Hydatidiform mole	pregnancy complications	121	38326	3	0	0	0.22994	0.0375965	1.03831	0.320776	0.906698	1	0.999995
chr9.78543197.A.G	rs7027911	A	Severity	CAV	A	-	512.7	Shortness of breath	respiratory	1683	9102	1	NA	NA	0	0.00467436	1.00469	0.0398825	0.906699	1	0.999995
chr3.148742201.A.C	rs5186	C	Severity	CAV	C	AGTR1	251.1	Hypoglycemia	endocrine/metabolic	336	24820	3	6.17361e-06	7.56999	2.1638	-0.0127293	0.987351	0.108612	0.906702	1	0.999995
chr1.90742957.A.C	rs2166172	C	Severity	CAV-FE	C	-	743.9	Osteopenia or other disorder of bone and cartilage	musculoskeletal	223	34584	3	0	0	0.475809	0.0129607	1.01305	0.110592	0.906707	1	0.999995
chr1.155175305.G.A	rs7528026	A	Severity	CAV	A	TRIM46	429.3	Symptoms involving cardiovascular system	circulatory system	665	34094	3	5.63811e-07	22.8376	2.59194	-0.0264316	0.973915	0.225538	0.906707	1	0.999995
chr14.35401887.C.T	rs696	CC genotype	Severity	CAV	T	NFKBIA	289.3	Personal history of diseases of blood and blood-forming organs	hematopoietic	329	26284	2	0.0291232	55.0152	2.22298	-0.00961362	0.990432	0.0820398	0.906715	1	0.999995
chr22.43928847.C.G	rs738409	G	Protective*Conflicting; Severity*Conflicting	CAV	G	PNPLA3	379	Other disorders of eye	sense organs	1067	33131	3	0	0	0.229033	-0.00633874	0.993681	0.0540931	0.906716	1	0.999995
chr22.22210343.A.T	rs5757427	T	Severity	CAV	A	IGLV10-54	443.7	Peripheral angiopathy in diseases classified elsewhere	circulatory system	725	21391	3	0.00449338	33.907	3.02604	-0.00728322	0.992743	0.0621552	0.906719	1	0.999995
chr19.50259161.A.G	rs1651553	G	Severity	CAV	A	MYH14	275.51	Hypocalcemia	endocrine/metabolic	169	36608	3	0.104477	65.4938	5.79606	-0.0146791	0.985428	0.125278	0.906723	1	0.999995
chr4.71742666.T.G	rs2282679	G	Severity	CAV	G	GC	250.7	Diabetic retinopathy	endocrine/metabolic	635	33695	3	0.0207965	41.4019	3.41308	0.00928954	1.00933	0.0792817	0.906724	1	0.999995
chrX.15581240.G.A	rs147464721	A	Severity	CAV	A	ACE2	715.1	Sacroiliitis NEC	musculoskeletal	335	36188	3	0	0	0.00152218	0.119234	1.12663	1.01773	0.906736	1	0.999995
chr4.143999443.G.A	rs7683365	A	Risk factor	FCP + IP	A	GYPB	588	Disorders resulting from impaired renal function	genitourinary	433	28247	3	0	0	0.767631	0.00986273	1.00991	0.0841906	0.906743	1	0.999995
chr1.109740350.G.T	rs1332018	T	Risk factor; Severity	CAV	G	GSTM3	994	Sepsis and SIRS	injuries & poisonings	281	38325	3	0	0	0.350929	-0.0110401	0.989021	0.0942473	0.90675	1	0.999995
chr14.102356233.A.G	rs11160678	G	Severity	CAV	G	CINP	276.12	Hyposmolality and/or hyponatremia	endocrine/metabolic	353	33736	3	0.0211576	46.5618	3.74264	-0.009832	0.990216	0.0839353	0.906751	1	0.999995
chr3.1052111.C.G	rs1504061	G	Severity	CAV	G	-	452	Other venous embolism and thrombosis	circulatory system	966	31772	3	3.23719e-06	29.0227	2.8178	-0.0110078	0.989053	0.0939749	0.906753	1	0.999995
chr8.40324459.C.A	rs11779911	C	Severity	CAV	A	SIRLNT	727.1	Synovitis and tenosynovitis	musculoskeletal	758	27796	3	0.0168951	58.0214	4.76433	-0.00719192	0.992834	0.0613991	0.906754	1	0.999995
chr4.107694523.TG.T	rs70947091	T	Severity	CAV-FE	T	PAPSS1	569.2	Gastrointestinal complications	digestive	347	35449	3	0.0260423	46.7083	3.75293	-0.0112545	0.988809	0.0960834	0.906755	1	0.999995
chr5.124614711.G.T	rs4240376	G	Severity	CAV	T	-	295.1	Schizophrenia	mental disorders	487	24358	3	1.83899e-07	32.5091	2.96336	-0.00997618	0.990073	0.0851706	0.906756	1	0.999995
chr22.19963748.G.A	rs4680	A	Risk factor	FCP	A	COMT	282.5	Sickle cell anemia	hematopoietic	161	18084	2	0	0	0.189944	-0.0143714	0.985731	0.122699	0.906759	1	0.999995
chr13.41746691.T.A	rs10507497	A	Severity	CAV-FE	A	VWA8	801	Fracture of ankle and foot	injuries & poisonings	197	35099	3	0.00624777	24.0122	2.632	-0.0145056	0.985599	0.123853	0.906765	1	0.999995
chr16.57636629.G.A	rs7499679	A	Severity	CAV	A	ADGRG1	790.6	Other abnormal blood chemistry	symptoms	3013	32269	3	0	0	0.497398	-0.00358424	0.996422	0.0306033	0.906766	1	0.999995
chr2.136948486.A.G	rs7605851	G	Severity	CAV-FE	G	THSD7B	275	Disorders of mineral metabolism	endocrine/metabolic	1177	37183	3	0.00372141	46.5246	3.74004	-0.00859536	0.991441	0.0733904	0.906766	1	0.999995
chr11.14893332.A.G	rs10741657	G	Severity	CAV	A	CYP2R1	277	Other disorders of metabolism	endocrine/metabolic	783	36781	3	0	0	1.38769	-0.00662838	0.993394	0.0566023	0.906777	1	0.999995
chr5.86011821.T.G	rs4424029	G	Severity	CAV	G	-	202	Cancer of other lymphoid, histiocytic tissue	neoplasms	246	38054	3	0	0	0.0362829	-0.011314	0.98875	0.0966149	0.906778	1	0.999995
chr21.41473456.A.G	rs17854725	G	Severity	CAV	A	TMPRSS2	626.11	Absent or infrequent menstruation	genitourinary	141	11424	1	NA	NA	0	-0.0145183	0.985587	0.123985	0.906783	1	0.999995
chr14.35401887.C.T	rs696	CC genotype	Severity	CAV	C	NFKBIA	350.2	Abnormality of gait	neurological	865	7767	1	NA	NA	0	0.00639427	1.00641	0.0546079	0.906785	1	0.999995
chr16.57636629.G.A	rs7499679	A	Severity	CAV	A	ADGRG1	196	Radiotherapy	neoplasms	451	34703	3	0	0	0.617603	-0.008846	0.991193	0.0755494	0.90679	1	0.999995
chr17.49863303.C.T	rs77534576	T	Severity	CAV	T	-	477	Epistaxis or throat hemorrhage	respiratory	371	26662	3	0.00310263	0	1.02387	0.0288107	1.02923	0.246075	0.906796	1	0.999995
chr16.3500977.C.G	rs2301762	G	Severity	CAV	G	CLUAP1	743.1	Osteoporosis	musculoskeletal	2447	34544	3	0.0155226	28.4378	2.79477	0.0095342	1.00958	0.0814344	0.906798	1	0.999995
chr12.6845711.C.T	rs5443	T	protective	CAV	T	CDCA3	053	Herpes zoster	infectious diseases	453	21818	2	0	0	0.0410952	-0.00826696	0.991767	0.0706106	0.906798	1	0.999995
chrX.15596127.G.T	rs146598386	T	Severity	CAV	T	ACE2	369.5	Conjunctivitis, infectious	sense organs	768	33636	3	0.367691	33.5851	3.01137	0.0539587	1.05544	0.460892	0.906801	1	0.999995
chr4.188627868.CTCT.C	rs1734523522	C	Severity	CAV	C	LINC01060	593.1	Gross hematuria	genitourinary	417	31520	3	0	0	1.57745	-0.0140928	0.986006	0.120376	0.906802	1	0.999995
chr21.41464802.A.G	rs462574	A	Possible functional consequences	FCP + IP	A	TMPRSS2	710.19	Unspecified osteomyelitis	musculoskeletal	179	36352	3	0	0	0.0357748	0.0177821	1.01794	0.151892	0.906804	1	0.999995
chr11.784340.C.G	rs7104929	G	Severity	CAV-FE	G	-	465	Acute upper respiratory infections of multiple or unspecified sites	respiratory	3989	28138	3	0.00506954	62.2407	5.2967	0.00325573	1.00326	0.0278132	0.906815	1	0.999995
chr8.73355963.T.C	rs2010843	C	Severity	CAV	T	RDH10-AS1	394.2	Mitral valve disease	circulatory system	172	11534	1	NA	NA	0	0.0128069	1.01289	0.109408	0.906815	1	0.999995
chr11.71456403.G.T	rs12785878	G	Severity	CAV	T	NADSYN1	415.1	Acute pulmonary heart disease	circulatory system	494	24834	2	0.00606004	35.4461	1.54909	0.00861296	1.00865	0.0735812	0.906817	1	0.999995
chr21.41507982.C.A	rs75603675	A	Protective*Conflicting; Risk factor*Conflicting; Severity*Conflicting	CAV	A	TMPRSS2	250.23	Type 2 diabetes with ophthalmic manifestations	endocrine/metabolic	662	25920	3	0	0	0.0860312	-0.0071544	0.992871	0.0611226	0.90682	1	0.999995
chr3.149000300.G.T	rs76488148	T	Severity	CAV	T	GYG1	430	Intracranial hemorrhage	circulatory system	206	35535	3	0	0	0.704387	0.0207057	1.02092	0.176911	0.906828	1	0.999995
chr6.6924962.A.C	rs6933436	C	Severity	CAV	C	-	473	Diseases of the larynx and vocal cords	respiratory	891	25819	3	0	0	1.42229	0.00624549	1.00627	0.053363	0.90683	1	0.999995
chr1.156125675.T.C	rs581342	C	Severity	CAV	C	LMNA	245	Thyroiditis	endocrine/metabolic	892	23214	2	0.00563651	30.7312	1.44365	-0.0091547	0.990887	0.0782231	0.906834	1	0.999995
chr4.71762286.C.T	rs113574864	T	Severity	CAV	T	GC	295.3	Psychosis	mental disorders	142	15102	2	0	0	0.0109219	-0.0222274	0.978018	0.189925	0.906834	1	0.999995
chr1.155133406.T.G	rs4971066	G	Risk factor	CAV	G	EFNA1	070.2	Viral hepatitis B	infectious diseases	437	27661	3	0.0492342	52.5692	4.21667	0.0134552	1.01355	0.114974	0.906837	1	0.999995
chr5.174562335.T.A	rs2220543	T	Severity	CAV	A	SUMO2P6	495.2	Asthma with exacerbation	respiratory	1427	29381	3	2.56059e-07	0	1.80522	-0.00485762	0.995154	0.0415101	0.906842	1	0.999995
chr4.153687301.A.G	rs1898830	G	Severity; Risk factor	CAV	G	TLR2	695.4	Lupus (localized and systemic)	dermatologic	517	31875	3	0.000601609	0	1.68121	0.00878281	1.00882	0.0750562	0.906847	1	0.999995
chr15.60810211.C.T	rs341419	T	Severity	CAV-FE	T	RORA	440.22	Atherosclerosis of native arteries of the extremities with intermittent claudication	circulatory system	225	32551	3	2.88797e-07	53.8679	4.33538	0.0136835	1.01378	0.116944	0.906853	1	0.999995
chr11.14893332.A.G	rs10741657	G	Severity	CAV	A	CYP2R1	618.1	Prolapse of vaginal walls	genitourinary	204	38717	3	0	0	0.775896	-0.0130644	0.987021	0.111654	0.906854	1	0.999995
chr15.34253720.A.G	rs2705343	G	Severity	CAV-FE	G	SLC12A6	608	Other disorders of male genital organs	genitourinary	175	33259	3	0	0	0.650981	0.0171604	1.01731	0.146662	0.906855	1	0.999995
chr13.22495675.AG.A	rs10714879	A	Severity	CAV	AG	-	070	Viral hepatitis	infectious diseases	2048	21493	2	0	0	0.0232427	-0.00456115	0.995449	0.0389826	0.906856	1	0.999995
chr19.39248147.C.T	rs12979860	C	Severity (C allele)*Conflicting; Risk factor (T allele)*Conflicting	CAV	T	IFNL4	250.6	Polyneuropathy in diabetes	endocrine/metabolic	527	20975	2	0	0	0.255539	0.00765096	1.00768	0.0653925	0.90686	1	0.999995
chr19.50379362.T.C	rs1405655	C	Severity	CAV-FE	T	NR1H2	613.5	Mastodynia	genitourinary	122	9088	1	NA	NA	0	0.0150326	1.01515	0.128487	0.906862	1	0.999995
chrX.15581240.G.A	rs147464721	A	Severity	CAV	A	ACE2	295.1	Schizophrenia	mental disorders	486	24356	3	0	0	0.56324	-0.0692705	0.933074	0.592079	0.906864	1	0.999995
chr2.162267541.C.T	rs1990760	T	Risk factor; Severity	CAV	T	IFIH1	714	Rheumatoid arthritis and other inflammatory polyarthropathies	musculoskeletal	716	23760	2	0.00107391	8.83	1.09685	0.00743603	1.00746	0.0635588	0.906864	1	0.999995
chr16.89196249.G.A	rs117169628	A	Severity	CAV	A	SLC22A31	286.9	Abnormal coagulation profile	hematopoietic	207	35959	3	1.12047e-06	3.73004	2.07749	0.0220009	1.02224	0.188054	0.906866	1	0.999995
chr13.22495675.AG.A	rs10714879	A	Severity	CAV	AG	-	710	Osteomyelitis, periostitis, and other infections involving bone	musculoskeletal	162	27366	2	0	0	0.000144235	0.0147423	1.01485	0.126012	0.906867	1	0.999995
chr13.22495675.AG.A	rs10714879	A	Severity	CAV	AG	-	710.1	Osteomyelitis	musculoskeletal	162	27366	2	0	0	0.000144235	0.0147423	1.01485	0.126012	0.906867	1	0.999995
chr3.126118894.C.T	rs1868132	T	Severity	CAV	T	ALDH1L1	456	Chronic venous insufficiency [CVI]	circulatory system	888	24207	2	0	0	0.849306	-0.00931812	0.990725	0.0796488	0.906868	1	0.999995
chr1.90742957.A.C	rs2166172	C	Severity	CAV-FE	C	-	272.1	Hyperlipidemia	endocrine/metabolic	13264	22920	3	0	0	0.233181	-0.00229763	0.997705	0.0196396	0.906868	1	0.999995
chr1.155066988.C.T	rs114301457	T	Severity	CAV	T	EFNA4	428.3	Heart failure with reduced EF [Systolic or combined heart failure]	circulatory system	1258	34144	3	0	0	0.00742003	0.0719655	1.07462	0.615229	0.906881	1	0.999995
chr1.161544752.A.C	rs396991	C	Severity	CAV-FE	C	FCGR3A	389.4	Tinnitus	sense organs	388	32857	3	0.0702374	78.8535	9.45782	-0.0092776	0.990765	0.0793152	0.906883	1	0.999995
chr21.41507982.C.A	rs75603675	A	Protective*Conflicting; Risk factor*Conflicting; Severity*Conflicting	CAV	A	TMPRSS2	747	Cardiac and circulatory congenital anomalies	congenital anomalies	396	37369	3	0	0	0.229616	0.00878575	1.00882	0.075111	0.906884	1	0.999995
chrX.15581240.G.A	rs147464721	A	Severity	CAV	A	ACE2	599.2	Retention of urine	genitourinary	565	28958	3	0	0	0.0016724	0.120653	1.12823	1.03151	0.906886	1	0.999995
chr11.320836.C.T	rs34481144	T	Severity	CAV	T	IFITM3	561.2	NA	NA	876	35335	3	7.19456e-06	9.88991	2.21951	-0.00707375	0.992951	0.0604776	0.906888	1	0.999995
chr20.1135233.C.T	rs141024057	T	Severity	CAV	T	PSMF1	371	Inflammation of the eye	sense organs	585	25588	2	0	0	0.000570626	0.120101	1.12761	1.02685	0.906892	1	0.999995
chr4.143996657.T.C	rs6840234	C	Protective	FCP + IP	T	GYPB	475	Chronic sinusitis	respiratory	1493	20661	3	0	0	0.795278	-0.00463603	0.995375	0.0396399	0.906897	1	0.999995
chr22.49281538.G.A	rs62220604	G	Severity	CAV	A	-	416	Cardiomegaly	circulatory system	242	36364	3	0	0	0.872313	0.0162779	1.01641	0.139185	0.906898	1	0.999995
chr4.106022043.T.C	rs11729561	T	Severity	CAV	C	-	519	Other diseases of respiratory system, not elsewhere classified	respiratory	305	37430	3	0.0324593	36.7003	3.15957	0.0199209	1.02012	0.170363	0.906914	1	0.999995
chr6.31153649.G.A	rs143334143	A	Severity; Risk factor	CAV-FE	A	CCHCR1	480	Pneumonia	respiratory	1310	34268	3	0	0	1.76109	0.00853355	1.00857	0.0729896	0.906928	1	0.999995
chr11.88436431.C.T	rs72953026	T	Severity	CAV-FE	T	-	604	Disorders of penis	genitourinary	242	33589	3	0.0674292	39.6571	3.31439	-0.0170893	0.983056	0.146178	0.906933	1	0.999995
chr1.155133406.T.G	rs4971066	G	Risk factor	CAV	G	EFNA1	585.3	Chronic renal failure [CKD]	genitourinary	2511	31726	3	0	0	1.1439	-0.00552623	0.994489	0.0472711	0.906935	1	0.999995
chr2.45584979.T.C	-	HLA-A*02:02	Protective	IP	C	HLA-A	372	Disorders of conjunctiva	sense organs	200	25431	2	0	0	0.95961	0.0128639	1.01295	0.110037	0.906936	1	0.999995
chr8.124324323.T.C	rs72711165	C	Severity	CAV-FE	C	TMEM65	216	Benign neoplasm of skin	neoplasms	1003	34888	3	0.0736976	41.053	3.39288	0.0216919	1.02193	0.18556	0.90694	1	0.999995
chr3.146517122.G.A	rs343320	A	Severity	CAV-FE	A	PLSCR1	535	Gastritis and duodenitis	digestive	1115	35824	3	0	0	0.304959	0.0117342	1.0118	0.100382	0.906943	1	0.999995
chr7.128954129.T.C	rs10488631	TCTA haplotype	Severity in European-Americans	CAV	C	IRF5	695	Erythematous conditions	dermatologic	410	7882	1	NA	NA	0	-0.0299255	0.970518	0.256003	0.906943	1	0.999995
chr4.71762286.C.T	rs113574864	T	Severity	CAV	T	GC	464	Acute sinusitis	respiratory	524	28249	3	0	0	1.05871	-0.0128122	0.98727	0.109606	0.906945	1	0.999995
chr19.50259161.A.G	rs1651553	G	Severity	CAV	A	MYH14	578.8	Hemorrhage of rectum and anus	digestive	1034	33643	3	0	0	0.772111	0.00587826	1.0059	0.0502882	0.906946	1	0.999995
chr18.6461231.C.G	rs11659676	G	Severity	CAV-FE	G	RPL6P27	442.1	Aortic aneurysm	circulatory system	604	24532	2	0.00605917	39.7017	1.65842	0.00741726	1.00744	0.0634554	0.906948	1	0.999995
