## Supplementary Table 15 for "A comprehensive knowledgebase of known and predicted human genetic variants associated with COVID-19 susceptibility and severity" (part 44 of 50)

### Sheet: Supplementary Table 15 (continued)
Supplementary Table 15. Transethnic meta-PheWAS
chr1.161517662.T.C	rs72717040	C	Risk factor	FCP + IP	C	FCGR2A	241	Nontoxic nodular goiter	endocrine/metabolic	614	7862	1	NA	NA	0	-0.0300917	0.970357	0.257443	0.90695	1	0.999995
chr3.61768231.T.A	rs672699	A	Severity	CAV	T	PTPRG	165	Cancer within the respiratory system	neoplasms	311	38755	3	0	0	1.70167	0.0105587	1.01061	0.0903354	0.906952	1	0.999995
chr10.52771475.C.T	rs1800450	T	Severity	CAV	T	MBL2	611.1	Abnormal mammogram	genitourinary	1507	33429	3	0	0	0.2306	-0.00737728	0.99265	0.0631208	0.906959	1	0.999995
chrX.15603134.G.A	rs7885856	G;A	Possible functional consequences	FCP + IP	A	ACE2	256	Ovarian dysfunction	endocrine/metabolic	445	35143	3	0	0	0.108448	0.0222525	1.0225	0.190397	0.906959	1	0.999995
chr10.52771466.C.T	rs1800451	T	Potential functional effect on protein	FCP + IP	T	MBL2	282.8	Other hemoglobinopathies	hematopoietic	134	29157	3	0	0	0.508139	-0.0229078	0.977353	0.196025	0.90697	1	0.999995
chr1.230710048.A.G	rs699	G	Severity	CAV	A	AGT	356	Hereditary and idiopathic peripheral neuropathy	neurological	329	23918	2	0	0	0.00649151	-0.0109604	0.989099	0.0937905	0.906971	1	0.999995
chr12.8608014.A.G	rs11613792	A	Severity	CAV	G	AICDA	277	Other disorders of metabolism	endocrine/metabolic	744	34185	3	0.00383173	12.4431	2.28423	0.00750625	1.00753	0.0642345	0.906973	1	0.999995
chr6.105878879.T.A	rs9386484	T	Severity	CAV	A	-	342	Hemiplegia	neurological	119	19219	2	0	0	0.168574	-0.0161665	0.983963	0.13835	0.906977	1	0.999995
chr3.38894643.C.T	rs33985936	T	Severity	CAV	T	SCN11A	253.1	Pituitary hyperfunction	endocrine/metabolic	122	35147	3	2.93784e-06	0	1.80332	0.01934	1.01953	0.165515	0.906981	1	0.999995
chr2.167953627.G.A	rs7595310	A	Severity	CAV-FE	A	STK39	362.9	Retinal edema	sense organs	222	25497	2	0	0	0.833822	0.0123577	1.01243	0.10576	0.906981	1	0.999995
chr11.88824823.A.G	rs10831496	G	Severity	CAV-FE	A	GRM5	427.7	Tachycardia NOS	circulatory system	498	19093	2	0	0	0.203114	0.00858937	1.00863	0.0735095	0.906981	1	0.999995
chr2.112913801.G.T	rs3811046	T	Risk factor	CAV	G	IL37	281.1	Megaloblastic anemia	hematopoietic	190	23094	2	0.041148	54.0741	2.17742	0.0136665	1.01376	0.116962	0.906982	1	0.999995
chr18.6461231.C.G	rs11659676	G	Severity	CAV-FE	C	RPL6P27	930	Allergic reaction to food	injuries & poisonings	131	6854	1	NA	NA	0	0.0148609	1.01497	0.12719	0.906987	1	0.999995
chr13.41746691.T.A	rs10507497	A	Severity	CAV-FE	A	VWA8	175	Acquired absence of breast	neoplasms	173	33150	3	0	0	1.24599	0.0157158	1.01584	0.13451	0.906989	1	0.999995
chr12.106231175.T.A	rs12823094	A	Severity	CAV	A	-	587	Kidney replaced by transpant	genitourinary	386	30063	3	0	0	0.371281	-0.0131407	0.986945	0.112477	0.906995	1	0.999995
chrX.12886851.C.T	rs5743781	T	Severity; Severity for males	CAV-FE	T	TLR7	380.4	Impacted cerumen	sense organs	793	36075	3	0	0	0.159122	0.084363	1.08802	0.722101	0.906995	1	0.999995
chr12.106231175.T.A	rs12823094	A	Severity	CAV	A	-	695.7	Prurigo and Lichen	dermatologic	291	30390	3	0.0104597	4.73222	2.09935	-0.0155102	0.984609	0.132769	0.907002	1	0.999995
chr2.191909428.G.A	rs147509469	A	Risk factor for females	CAV	A	CAVIN2-AS1	070.2	Viral hepatitis B	infectious diseases	440	27924	3	1.26929e-06	17.2288	2.4163	0.0370919	1.03779	0.317523	0.907006	1	0.999995
chrX.15599938.A.G	rs2106809	G	Severity	CAV	G	ACE2	578	Gastrointestinal hemorrhage	digestive	1723	34294	3	3.73922e-06	2.6514	2.05447	0.00578143	1.0058	0.0494943	0.907011	1	0.999995
chr17.15965007.C.T	rs8081547	T	Risk factor	FCP + IP	T	ADORA2B	516	Abnormal sputum	respiratory	152	37068	3	0	0	0.610079	0.0184285	1.0186	0.157768	0.907012	1	0.999995
chr1.12207235.C.T	rs3397	T	Severity	CAV-FE	T	TNFRSF1B	280	Iron deficiency anemias	hematopoietic	790	5196	1	NA	NA	0	0.00837604	1.00841	0.0717164	0.907023	1	0.999995
chr7.22728630.G.T	rs2066992	T	Protective	CAV-FE	T	IL6	735	Acquired foot deformities	musculoskeletal	883	35979	3	0	0	0.529904	0.00941361	1.00946	0.0806032	0.907027	1	0.999995
chr10.89010241.T.C	rs982764	T	Severity	CAV-FE	C	FAS	172	Skin cancer	neoplasms	676	37040	3	3.49218e-06	34.9816	3.07605	-0.00726492	0.992761	0.0622132	0.907039	1	0.999995
chr10.52771475.C.T	rs1800450	T	Severity	CAV	T	MBL2	709.7	Unspecified diffuse connective tissue disease	dermatologic	154	31921	3	0	0	0.0835396	-0.0218114	0.978425	0.186793	0.907044	1	0.999995
chr6.31575324.G.A	rs361525	G	Severity	CAV-FE	A	TNF	433.8	Late effects of cerebrovascular disease	circulatory system	199	35939	3	0	0	1.21505	0.0287374	1.02915	0.246136	0.907055	1	0.999995
chr12.112919388.G.A	rs10774671	A	Severity (A allele); Protective (G allele)	CAV-FE	A	OAS1	428.1	Congestive heart failure (CHF) NOS	circulatory system	356	7763	1	NA	NA	0	-0.00940138	0.990643	0.0805266	0.907059	1	0.999995
chr11.2872637.A.G	rs10766439	A	Severity	CAV	A	-	706.1	Acne	dermatologic	737	32085	3	0	0	0.177243	-0.00722541	0.992801	0.0618894	0.90706	1	0.999995
chr1.156125675.T.C	rs581342	C	Severity	CAV	C	LMNA	687.4	Disturbance of skin sensation	dermatologic	1047	22338	2	0	0	0.501699	-0.00758646	0.992442	0.0649821	0.907061	1	0.999995
chr11.2872637.A.G	rs10766439	A	Severity	CAV	A	-	561.1	NA	NA	2251	33392	3	0	0	1.11745	-0.0041606	0.995848	0.0356388	0.907063	1	0.999995
chr10.52340585.A.T	rs1441121	T	Severity	CAV	A	-	289.8	Polycythemia, secondary	hematopoietic	163	33062	3	0.0947332	65.1678	5.74182	-0.0148613	0.985249	0.1273	0.907064	1	0.999995
chr10.130802064.T.G	rs12253652	G	Severity	CAV	G	-	735	Acquired foot deformities	musculoskeletal	858	35148	3	0.00471858	7.82603	2.16981	-0.00792629	0.992105	0.0678957	0.907064	1	0.999995
chr11.320772.A.G	rs12252	G	Severity; Risk factor	CAV	G	IFITM3	198.6	Secondary malignancy of bone	neoplasms	145	33700	3	0	0	1.19945	-0.0203087	0.979896	0.173967	0.907067	1	0.999995
chr19.35687796.G.A	rs77127536	A	Severity	CAV	A	TYMSP2	646	Other complications of pregnancy NEC	pregnancy complications	130	38779	3	0	0	1.38567	-0.0216921	0.978541	0.185819	0.907068	1	0.999995
chr17.8109899.C.T	rs151256885	T	Severity	CAV	T	ALOXE3	562.2	Diverticulitis	digestive	351	28149	3	0.593401	62.9752	5.40179	0.0325433	1.03308	0.278827	0.907086	1	0.999995
chr17.27263807.T.C	rs60811869	C	Severity	CAV	C	-	724.1	Disorders of sacrum	musculoskeletal	402	33251	3	0	0	0.882795	0.0231106	1.02338	0.198029	0.907095	1	0.999995
chr1.161509955.A.G	rs1801274	G	Severity	CAV	A	FCGR2A	316	Substance addiction and disorders	mental disorders	694	12642	1	NA	NA	0	-0.0066019	0.99342	0.0565718	0.907098	1	0.999995
chr14.72467521.C.T	rs12587980	T	Severity	CAV	T	RGS6	418	Nonspecific chest pain	circulatory system	4970	29203	3	0	0	0.782234	0.00275818	1.00276	0.0236354	0.9071	1	0.999995
chr19.52830722.G.A	rs10411226	G	Severity	CAV	G	ZNF28	302	Sexual and gender identity disorders	mental disorders	245	20049	3	0	0	0.249108	0.0115099	1.01158	0.0986364	0.907105	1	0.999995
chr9.131672331.T.G	rs12551879	G	Severity	CAV	G	RAPGEF1	345.1	Epilepsy	neurological	221	34992	3	0.0835951	42.5962	3.48409	0.0210011	1.02122	0.179973	0.907105	1	0.999995
chr3.38894643.C.T	rs33985936	T	Severity	CAV	T	SCN11A	214.1	Lipoma of skin and subcutaneous tissue	neoplasms	186	37463	3	0.0873129	53.6639	4.31629	0.0163883	1.01652	0.140451	0.907111	1	0.999995
chr4.44416575.T.C	rs35540967	C	Severity	CAV	C	KCTD8	743	Osteoporosis, osteopenia and pathological fracture	musculoskeletal	2645	34619	3	1.00861e-06	29.4857	2.8363	-0.00716173	0.992864	0.0613776	0.907111	1	0.999995
chr9.21206606.C.G	rs28368148	G	Severity	CAV-FE	G	IFNA10	579.8	Nonspecific abnormal findings in stool contents	digestive	248	34231	3	0	0	0.00235799	-0.0837824	0.919631	0.71817	0.907129	1	0.999995
chr11.1219991.G.T	rs35705950	T	Protective	CAV	T	MUC5B	747.11	Cardiac shunt/ heart septal defect	congenital anomalies	145	38355	3	0	0	0.422298	0.0276591	1.02805	0.237098	0.907132	1	0.999995
chr5.180810828.C.T	rs113791144	T	Severity	CAV	T	-	528.1	Stomatitis and mucositis	digestive	123	37283	3	0	0	0.682551	0.027294	1.02767	0.233968	0.907132	1	0.999995
chr3.1052111.C.G	rs1504061	G	Severity	CAV	G	-	250.14	Type 1 diabetes with neurological manifestations	endocrine/metabolic	121	26768	3	0.158587	38.3275	3.24293	0.0320798	1.0326	0.274999	0.907134	1	0.999995
chr13.112889041.C.T	rs9577175	T	Severity	CAV	T	ATP11A	272.1	Hyperlipidemia	endocrine/metabolic	13234	22907	3	0	0	0.204881	0.00261405	1.00262	0.0224092	0.907137	1	0.999995
chr14.94566450.G.A	rs2093266	A	Risk factor for acute kidney injury	CAV	A	SERPINA4	362.9	Retinal edema	sense organs	341	33568	3	0.0225097	18.7062	2.46021	0.0119016	1.01197	0.102049	0.907157	1	0.999995
chr17.15965007.C.T	rs8081547	T	Risk factor	FCP + IP	T	ADORA2B	355.1	Chronic pain syndrome	neurological	585	33674	3	0.0767647	78.2043	9.17612	0.00935327	1.0094	0.080201	0.907159	1	0.999995
chr14.35401887.C.T	rs696	CC genotype	Severity	CAV	T	NFKBIA	714	Rheumatoid arthritis and other inflammatory polyarthropathies	musculoskeletal	696	27229	2	0.0108973	60.5626	2.53567	-0.00660509	0.993417	0.0566468	0.907176	1	0.999995
chr12.47879112.A.G	rs2228570	AG genotype	Severity	CAV	A	VDR	442.1	Aortic aneurysm	circulatory system	649	29123	3	0	0	1.51536	-0.00743578	0.992592	0.0637721	0.907178	1	0.999995
chrX.15599938.A.G	rs2106809	G	Severity	CAV	G	ACE2	426.92	Cardiac defibrillator in situ	circulatory system	420	29650	3	3.56225e-06	0	1.70956	-0.0128605	0.987222	0.110314	0.907192	1	0.999995
chrX.15596127.G.T	rs146598386	T	Severity	CAV	T	ACE2	687.2	NA	NA	302	38169	3	0	0	0.127949	-0.0834635	0.919925	0.715985	0.9072	1	0.999995
chr12.47902438.G.T	rs11574024	T	Severity	CAV	T	VDR	574.2	Calculus of bile duct	digestive	181	37180	3	0.147672	0	1.48311	0.0324762	1.03301	0.278596	0.9072	1	0.999995
chr5.21768177.G.A	-	HLA-A*02:02	Protective	IP	A	HLA-A	561	Symptoms involving digestive system	digestive	3256	27310	3	0.00093959	22.8508	2.59238	-0.00353001	0.996476	0.0302824	0.907201	1	0.999995
chr6.160731787.C.T	rs4252128	T	Potential functional effect on protein	FCP + IP	T	PLG	244.5	Congenital hypothyroidism	endocrine/metabolic	161	31203	3	0	0	1.37212	0.0482614	1.04944	0.414015	0.907201	1	0.999995
chr14.102356233.A.G	rs11160678	G	Severity	CAV	G	CINP	359.2	Myopathy	neurological	151	35953	3	0	0	1.08175	-0.0147146	0.985393	0.126232	0.907202	1	0.999995
chr8.97128242.T.C	rs7817272	C	Severity	CAV	C	CPQ	539	Bariatric surgery	digestive	665	38481	3	0	0	1.10009	0.00713829	1.00716	0.0612383	0.907204	1	0.999995
chr1.3081749.G.A	rs12745140	A	Severity	CAV	A	PRDM16	367.1	Myopia	sense organs	379	34083	3	0	0	1.29908	-0.0187641	0.981411	0.160983	0.907209	1	0.999995
chr15.33615902.C.T	rs12593288	C	Severity	CAV	T	RYR3	575	Other biliary tract disease	digestive	353	36906	3	6.49161e-06	0	1.79639	-0.0123097	0.987766	0.105609	0.907209	1	0.999995
chr12.6845711.C.T	rs5443	T	protective	CAV	T	CDCA3	426.7	Abnormal electrocardiogram [ECG] [EKG]	circulatory system	607	22575	2	0	0	0.0794808	-0.00712175	0.992904	0.0611008	0.907211	1	0.999995
chr1.205208489.G.A	rs11240388	G	Severity	CAV-FE	A	DSTYK	735.1	Flat foot	musculoskeletal	208	23379	2	0	0	0.403137	0.0139134	1.01401	0.119386	0.907223	1	0.999995
chr17.31410594.G.A	rs178840	G	Severity	CAV	A	RAB11FIP4	427.7	Tachycardia NOS	circulatory system	122	9212	1	NA	NA	0	-0.0168637	0.983278	0.144708	0.907228	1	0.999995
chrX.15564667.C.T	rs2074192	T	Severity (T allele); Severity for males > 50 y.o (T allele); Protective (C allele); Protective (CT genotype)	CAV	T	ACE2	173	Neoplasm of uncertain behavior of skin	neoplasms	413	36966	3	0	0	0.103404	0.00954427	1.00959	0.0819041	0.907233	1	0.999995
chrX.15599938.A.G	rs2106809	G	Severity	CAV	G	ACE2	287	Purpura and other hemorrhagic conditions	hematopoietic	875	36057	3	0	0	1.1802	0.00787657	1.00791	0.0675947	0.907235	1	0.999995
chr1.169597075.C.T	rs6127	T	Severity in males	CAV	C	SELP	430	Intracranial hemorrhage	circulatory system	206	35922	3	0	0	0.825021	0.013244	1.01333	0.113658	0.907236	1	0.999995
chr16.78590128.A.G	rs72803978	A	Severity	CAV	G	WWOX	481	Influenza	respiratory	157	34112	3	0.311968	36.0563	3.12775	-0.0428098	0.958094	0.367415	0.907244	1	0.999995
chr1.156125675.T.C	rs581342	C	Severity	CAV	C	LMNA	427.21	Atrial fibrillation	circulatory system	1249	22481	2	0	0	0.123336	0.00755602	1.00758	0.0648542	0.90725	1	0.999995
chr21.41508701.T.G	rs4283504	T	Possible functional consequences	FCP + IP	T	TMPRSS2	571.5	Other chronic nonalcoholic liver disease	digestive	2515	31980	3	0.0252118	64.8996	5.69794	-0.00607465	0.993944	0.0521401	0.907251	1	0.999995
chr14.76832814.C.CT	rs34279101	CT	Severity	CAV	CT	LRRC74A	302.1	Decreased libido	mental disorders	138	24041	3	0	0	0.245934	-0.0190638	0.981117	0.163634	0.907254	1	0.999995
chr4.166008836.A.T	rs17047200	TT genotype	Severity (TT genotype)*Conflicting; Risk factor (AA genotype)*Conflicting	CAV	T	TLL1	253	Disorders of the pituitary gland and its hypothalamic control	endocrine/metabolic	378	34280	3	0.186048	84.0939	12.5738	-0.0115965	0.98847	0.0995427	0.907258	1	0.999995
chr5.180810828.C.T	rs113791144	T	Severity	CAV	T	-	531	Peptic ulcer (excl. esophageal)	digestive	504	38454	3	0.0108837	0.810371	2.01634	0.0138209	1.01392	0.118637	0.907258	1	0.999995
chr6.147217556.A.G	rs116898161	G	Severity	CAV	G	STXBP5	433.31	Transient cerebral ischemia	circulatory system	650	35916	3	0	0	0.103607	0.0257086	1.02604	0.22068	0.907259	1	0.999995
chr21.41464802.A.G	rs462574	A	Possible functional consequences	FCP + IP	A	TMPRSS2	379.2	Disorders of vitreous body	sense organs	932	33453	3	9.89374e-08	28.8545	2.81114	0.00817679	1.00821	0.0701949	0.907267	1	0.999995
chr9.81442264.TCAG.T	rs1826292621	T	Severity	CAV	T	-	282	Hereditary hemolytic anemias	hematopoietic	313	29213	3	0	0	1.36198	0.0130069	1.01309	0.111664	0.90727	1	0.999995
chr21.41660268.A.T	rs2252109	A	Severity	CAV	T	-	278.1	Obesity	endocrine/metabolic	1065	9575	1	NA	NA	0	-0.00537764	0.994637	0.046169	0.907274	1	0.999995
chr21.41509390.C.G	rs12626358	G	Possible functional consequences	FCP + IP	G	TMPRSS2	561	Symptoms involving digestive system	digestive	3317	27855	3	0	0	1.02354	-0.00385692	0.996151	0.0331136	0.907276	1	0.999995
chr17.35880776.C.T	rs2107538	T	Risk factor; Severity	FCP	T	CCL5	627.2	Symptomatic menopause	genitourinary	638	31222	3	0.00769251	33.7622	3.01942	-0.0075694	0.992459	0.0649881	0.907277	1	0.999995
chr12.106231175.T.A	rs12823094	A	Severity	CAV	A	-	476	Allergic rhinitis	respiratory	4117	24998	3	0.00490749	53.248	4.27789	0.00409381	1.0041	0.0351489	0.90728	1	0.999995
chr13.22495675.AG.A	rs10714879	A	Severity	CAV	AG	-	202.2	Non-Hodgkins lymphoma	neoplasms	180	28603	2	0.051973	56.8758	2.31888	-0.0145217	0.985583	0.124684	0.907281	1	0.999995
chr8.73355963.T.C	rs2010843	C	Severity	CAV	T	RDH10-AS1	558	Noninfectious gastroenteritis	digestive	197	10043	1	NA	NA	0	-0.0118929	0.988178	0.102113	0.907282	1	0.999995
chr4.24511798.A.G	rs73246461	G	Severity	CAV	G	-	274	Gout and other crystal arthropathies	endocrine/metabolic	856	37043	3	0	0	0.120558	0.00813339	1.00817	0.0698342	0.907282	1	0.999995
chr10.104263031.C.A	rs4925	A	Protective for neurological complications of long COVID	CAV	A	GSTO1	628	Ovarian cyst	genitourinary	368	31391	3	0	0	0.0349961	0.0112837	1.01135	0.0968871	0.907286	1	0.999995
chr11.611919.C.G	rs702966	C	Severity in African-Americans	CAV	G	PHRF1	301	Personality disorders	mental disorders	267	18494	2	0	0	0.415036	-0.0107486	0.989309	0.0922964	0.90729	1	0.999995
chr1.20166359.C.T	rs72663004	T	Severity	CAV	T	PLA2G2C	571.8	Liver abscess and sequelae of chronic liver disease	digestive	301	32880	3	0	0	1.20585	-0.0222396	0.978006	0.190972	0.907292	1	0.999995
chr1.155175305.G.A	rs7528026	A	Severity	CAV	A	TRIM46	377	Disorders of optic nerve and visual pathways	sense organs	250	33619	3	0.227821	0	1.58249	0.048985	1.0502	0.420639	0.907293	1	0.999995
chr10.104263031.C.A	rs4925	A	Protective for neurological complications of long COVID	CAV	A	GSTO1	279	Disorders involving the immune mechanism	endocrine/metabolic	281	36370	3	0	0	0.858653	-0.0119954	0.988076	0.103011	0.907297	1	0.999995
chrX.15600835.T.C	rs4646116	C	Risk factor	FCP + IP	C	ACE2	200	Myeloproliferative disease	neoplasms	191	38368	3	0	0	0.000685245	-0.118211	0.888509	1.01523	0.907306	1	0.999995
chr8.16932640.T.C	rs118072448	T	Severity	CAV	C	-	509.1	Respiratory failure	respiratory	211	36342	3	0	0	0.0264726	-0.0300021	0.970444	0.257677	0.907309	1	0.999995
chr1.161517662.T.C	rs72717040	C	Risk factor	FCP + IP	C	FCGR2A	796	Elevated prostate specific antigen [PSA]	genitourinary	177	8593	1	NA	NA	0	-0.0642311	0.937788	0.551664	0.907311	1	0.999995
chr11.88436431.C.T	rs72953026	T	Severity	CAV-FE	T	-	459.7	Blood vessel replaced	circulatory system	174	35886	3	0	0	0.207103	0.0185727	1.01875	0.159527	0.907317	1	0.999995
chr1.230710048.A.G	rs699	G	Severity	CAV	G	AGT	789	Nausea and vomiting	symptoms	273	12594	1	NA	NA	0	-0.0103348	0.989718	0.0887722	0.90732	1	0.999995
chr17.45714244.T.C	rs113661667	C	Risk factor	CAV-FE	C	LINC02210-CRHR1	041	Bacterial infection NOS	infectious diseases	854	36026	3	0.0187917	39.1396	3.28621	0.00922488	1.00927	0.0792387	0.907321	1	0.999995
chr10.104263031.C.A	rs4925	A	Protective for neurological complications of long COVID	CAV	A	GSTO1	473.4	Voice disturbance	respiratory	737	26696	3	2.56244e-06	0	1.73685	-0.00770727	0.992322	0.066203	0.907321	1	0.999995
chr6.31575324.G.A	rs361525	G	Severity	CAV-FE	A	TNF	300.11	Generalized anxiety disorder	mental disorders	1126	24370	3	0	0	0.13662	0.0118713	1.01194	0.101985	0.907333	1	0.999995
chr5.159315942.T.G	rs3212227	T	Severity	FCP	G	IL12B	070.3	Viral hepatitis C	infectious diseases	2815	27904	3	0	0	1.0587	-0.00374108	0.996266	0.0321422	0.907342	1	0.999995
chr10.8988345.A.T	rs71481792	A	Severity	CAV	T	-	586	Other disorders of the kidney and ureters	genitourinary	1654	31444	3	0	0	0.0404269	0.00524693	1.00526	0.0450818	0.907346	1	0.999995
chr5.21768177.G.A	-	HLA-A*02:02	Protective	IP	A	HLA-A	733	Other disorders of bone and cartilage	musculoskeletal	2109	30914	3	0	0	0.849689	0.00437893	1.00439	0.0376256	0.90735	1	0.999995
chr2.195519781.A.G	rs74417002	G	Severity	CAV	G	-	763	Thoracic or lumbosacral neuritis or radiculitis, unspecified	symptoms	2248	32020	3	0.0297006	59.6852	4.96096	-0.00954867	0.990497	0.0820489	0.907353	1	0.999995
chr2.162044379.C.T	rs3788979	T	Risk factor	CAV	T	DPP4	930	Allergic reaction to food	injuries & poisonings	784	30427	3	0.0817962	73.0671	7.42586	-0.0109293	0.98913	0.0939127	0.907353	1	0.999995
chr15.90866675.C.T	rs79742014	T	Protective	IP	T	FURIN	580.14	Chronic glomerulonephritis, NOS	genitourinary	123	31950	3	0.131848	0	1.16379	-0.0694435	0.932913	0.596757	0.907361	1	0.999995
chrX.12889539.C.G	rs3853839	G	Severity; Risk factor	CAV-FE	G	TLR7	286.2	Encounter for long-term (current) use of anticoagulants	hematopoietic	520	33835	3	0	0	0.0572209	-0.0101236	0.989928	0.0869962	0.907361	1	0.999995
chrX.15600835.T.C	rs4646116	C	Risk factor	FCP + IP	C	ACE2	374	Other disorders of eyelids	sense organs	442	33658	3	0	0	0.651097	0.0843366	1.088	0.724756	0.907363	1	0.999995
chr3.126118894.C.T	rs1868132	T	Severity	CAV	T	ALDH1L1	362.29	Macular degeneration (senile) of retina NOS	sense organs	177	25859	2	0	0	0.0202499	-0.0209282	0.979289	0.179852	0.907364	1	0.999995
chr17.34252769.A.G	rs1024611	G	Risk factor	CAV	G	CCL2	195	Cancer, suspected or other	neoplasms	477	35166	3	0	0	0.65883	-0.00868902	0.991349	0.0746758	0.90737	1	0.999995
chr2.195994321.C.T	rs191631470	T	Severity	CAV	T	DNAH7	281.11	Pernicious anemia	hematopoietic	139	29202	3	0	0	0.000387888	0.119176	1.12657	1.02438	0.907384	1	0.999995
chr1.156125675.T.C	rs581342	C	Severity	CAV	T	LMNA	512.1	Wheezing	respiratory	116	5098	1	NA	NA	0	-0.0163824	0.983751	0.140819	0.907386	1	0.999995
chr13.22495675.AG.A	rs10714879	A	Severity	CAV	A	-	296.1	Bipolar	mental disorders	199	5714	1	NA	NA	0	0.0157077	1.01583	0.135026	0.90739	1	0.999995
chr21.41494374.C.T	rs114363287	T	Risk factor	CAV	T	TMPRSS2	110.12	Althete's foot	infectious diseases	803	19383	2	0	0	0.00245851	-0.068943	0.93338	0.592717	0.907401	1	0.999995
chr17.34252769.A.G	rs1024611	G	Risk factor	CAV	G	CCL2	560	Intestinal obstruction without mention of hernia	digestive	337	28342	3	0.0601336	68.0481	6.2594	0.010328	1.01038	0.0887932	0.907403	1	0.999995
chr2.113129630.T.C	rs419598	C	Risk factor	CAV	C	IL1RN	519.9	Symptoms involving respiratory system and other chest symptoms	respiratory	123	38023	3	5.97316e-06	14.1894	2.33071	0.0193932	1.01958	0.166734	0.907405	1	0.999995
chr7.22548762.C.T	rs13227460	T	Severity	CAV	T	STEAP1B	202.2	Non-Hodgkins lymphoma	neoplasms	232	37442	3	2.96201e-06	0	1.92708	0.0149619	1.01507	0.128645	0.907412	1	0.999995
chr14.76832814.C.CT	rs34279101	CT	Severity	CAV	CT	LRRC74A	805	Fracture of vertebral column without mention of spinal cord injury	injuries & poisonings	116	26479	2	0	0	0.11894	-0.021485	0.978744	0.184743	0.907418	1	0.999995
chr4.186082920.C.T	rs3775291	T	Risk factor; Severity	CAV-FE	T	TLR3	560.2	Impaction of intestine	digestive	212	28385	3	0	0	0.718155	0.0145019	1.01461	0.124701	0.90742	1	0.999995
chr9.117713024.A.G	rs4986790	G	Severity	CAV	G	TLR4	626.12	Excessive or frequent menstruation	genitourinary	724	31400	3	0	0	0.304786	0.0133609	1.01345	0.114893	0.907423	1	0.999995
chr9.4329170.T.C	rs3895472	C	Severity	CAV	T	GLIS3	473	Diseases of the larynx and vocal cords	respiratory	895	26022	3	0.0153855	46.6632	3.74975	0.00874249	1.00878	0.0751793	0.907424	1	0.999995
chr13.22495675.AG.A	rs10714879	A	Severity	CAV	AG	-	477	Epistaxis or throat hemorrhage	respiratory	247	20088	2	0.031862	47.7332	1.91326	0.012086	1.01216	0.103933	0.907426	1	0.999995
chr21.41464802.A.G	rs462574	A	Possible functional consequences	FCP + IP	A	TMPRSS2	504	Other alveolar and parietoalveolar pneumonopathy	respiratory	428	36581	3	0.0471131	52.1636	4.18092	-0.0125799	0.987499	0.108185	0.907429	1	0.999995
chr5.159315942.T.G	rs3212227	T	Severity	FCP	G	IL12B	447.7	Aortic ectasia	circulatory system	161	33285	3	0	0	0.274182	0.0150416	1.01516	0.129358	0.907431	1	0.999995
chr1.161517662.T.C	rs72717040	C	Risk factor	FCP + IP	C	FCGR2A	939	Atopic/contact dermatitis due to other or unspecified	dermatologic	644	7489	1	NA	NA	0	-0.0281279	0.972264	0.241905	0.907433	1	0.999995
chr11.88824823.A.G	rs10831496	G	Severity	CAV-FE	A	GRM5	573.7	Abnormal results of function study of liver	digestive	602	21136	2	0.0100028	42.3282	1.73395	-0.0077163	0.992313	0.0663661	0.90744	1	0.999995
chr17.16948873.A.G	rs34557412	G	Severity	CAV	G	TNFRSF13B	595	Hydronephrosis	genitourinary	208	37169	3	0	0	0.00115505	0.117701	1.12491	1.01238	0.907445	1	0.999995
chr6.147217556.A.G	rs116898161	G	Severity	CAV	G	STXBP5	747	Cardiac and circulatory congenital anomalies	congenital anomalies	403	38719	3	0	0	1.04892	-0.0290564	0.971362	0.24994	0.907452	1	0.999995
chr18.69541156.T.C	rs12958013	T	Severity	CAV	C	DOK6	512	Other symptoms of respiratory system	respiratory	9698	22335	3	0.00648193	59.8287	4.97868	0.00392677	1.00393	0.0337782	0.907453	1	0.999995
chr8.40324459.C.A	rs11779911	C	Severity	CAV	A	SIRLNT	870	Open wounds of head; neck; and trunk	injuries & poisonings	106	35645	3	0	0	0.224505	-0.0185068	0.981663	0.159208	0.90746	1	0.999995
chr9.78543197.A.G	rs7027911	A	Severity	CAV	G	-	947	Urticaria	dermatologic	381	20076	2	0	0	0.183841	-0.00963762	0.990409	0.0829181	0.90747	1	0.999995
chr4.24511798.A.G	rs73246461	G	Severity	CAV	G	-	338.2	Chronic pain	neurological	5836	27879	3	0	0	1.22665	0.00340593	1.00341	0.0293047	0.907475	1	0.999995
chr1.46309111.A.G	rs41292543	G	Severity	CAV-FE	G	UQCRH	276.4	Acid-base balance disorder	endocrine/metabolic	200	34282	3	0	0	0.760215	-0.024945	0.975364	0.214642	0.907481	1	0.999995
chr10.8988345.A.T	rs71481792	A	Severity	CAV	T	-	626.11	Absent or infrequent menstruation	genitourinary	571	30774	3	4.0084e-07	12.6159	2.28875	0.00885673	1.0089	0.0762163	0.90749	1	0.999995
chr11.320836.C.T	rs34481144	T	Severity	CAV	T	IFITM3	497	Bronchitis	respiratory	693	28345	3	0	0	1.02481	0.00774561	1.00778	0.0666582	0.907495	1	0.999995
chr22.41925447.G.A	rs61756766	A	Severity	CAV	A	TNFRSF13C	512.1	Wheezing	respiratory	417	23147	3	0	0	0.884385	0.042313	1.04322	0.364157	0.907498	1	0.999995
chr9.87725456.A.T	rs56952354	A;T	Possible functional consequences	FCP + IP	T	CTSL	078	Viral warts & HPV	infectious diseases	804	21765	2	0	0	0.0027747	0.0244318	1.02473	0.210272	0.907501	1	0.999995
chr18.6461231.C.G	rs11659676	G	Severity	CAV-FE	G	RPL6P27	389	Hearing loss	sense organs	1493	25596	2	0	0	0.42268	0.00450716	1.00452	0.038793	0.907506	1	0.999995
chr13.112889041.C.T	rs9577175	T	Severity	CAV	T	ATP11A	585.4	Chronic kidney disease, Stage I or II	genitourinary	629	31870	3	0.0216025	54.6874	4.41379	0.00892768	1.00897	0.0768431	0.907509	1	0.999995
chr1.244873270.T.C	rs12130553	C	Severity	CAV	T	-	415.1	Acute pulmonary heart disease	circulatory system	432	20639	2	0	0	0.859579	-0.00957899	0.990467	0.0824548	0.907516	1	0.999995
chr15.60845514.G.A	rs17303202	A	Risk factor; Severity	CAV-FE	A	RORA	479	Other upper respiratory disease	respiratory	1431	26645	3	0	0	0.147841	0.00508086	1.00509	0.0437379	0.907521	1	0.999995
chr10.52771466.C.T	rs1800451	T	Potential functional effect on protein	FCP + IP	T	MBL2	381	Otitis media and Eustachian tube disorders	sense organs	386	35961	3	0	0	0.570006	0.0156643	1.01579	0.134845	0.907522	1	0.999995
chr21.41465921.C.T	rs62217525	C	Possible functional consequences	FCP + IP	T	TMPRSS2	440.2	Atherosclerosis of the extremities	circulatory system	340	32947	3	0	0	0.391674	-0.0271575	0.973208	0.233793	0.907525	1	0.999995
chr14.35401887.C.T	rs696	CC genotype	Severity	CAV	T	NFKBIA	530.13	Barrett's esophagus	digestive	254	21547	2	0.00176753	8.98956	1.09878	-0.0108146	0.989244	0.0931026	0.907527	1	0.999995
chr6.45737076.T.A	rs16873740	A	Severity	CAV	A	-	368.4	Visual field defects	sense organs	114	35333	3	0	0	1.22047	-0.0217737	0.978462	0.187466	0.907536	1	0.999995
chr22.49281538.G.A	rs62220604	G	Severity	CAV	A	-	259	Other endocrine disorders	endocrine/metabolic	176	33674	3	0.0550076	37.9091	3.22108	0.0161805	1.01631	0.139344	0.907558	1	0.999995
chr21.33287378.C.T	rs8178521	T	Severity	CAV-FE	T	IL10RB	300.1	Anxiety disorder	mental disorders	4579	23834	3	0	0	0.569194	-0.00351959	0.996487	0.0303101	0.907558	1	0.999995
chr21.41473715.C.A	rs2298661	A	Protective	CAV-FE	A	TMPRSS2	574.3	Cholecystitis without cholelithiasis	digestive	184	36941	3	0	0	0.0182904	0.0151569	1.01527	0.130531	0.90756	1	0.999995
chrX.15561454.T.C	rs142017934	C	Severity	CAV	C	ACE2	362.4	Retinal vascular changes and abnomalities	sense organs	366	33685	3	0	0	0.00737015	0.0586094	1.06036	0.504812	0.907572	1	0.999995
chr4.153687301.A.G	rs1898830	G	Severity; Risk factor	CAV	G	TLR2	300.12	Agorophobia, social phobia, and panic disorder	mental disorders	584	24186	3	0	0	0.744367	-0.00799819	0.992034	0.0688909	0.907574	1	0.999995
chr11.88824823.A.G	rs10831496	G	Severity	CAV-FE	G	GRM5	455	Hemorrhoids	circulatory system	374	11652	1	NA	NA	0	0.00944931	1.00949	0.0813917	0.907576	1	0.999995
chr6.52200448.A.G	rs13192246	G	Severity	CAV	A	-	367.1	Myopia	sense organs	282	26266	2	0	0	0.185758	-0.0109642	0.989096	0.0944416	0.907577	1	0.999995
chr19.24134099.G.A	rs10407383	A	Severity	CAV-FE	A	ZNF254	681.3	Cellulitis and abscess of arm/hand	dermatologic	108	33733	3	0.0349578	29.4361	2.83431	-0.0177989	0.982359	0.153316	0.907579	1	0.999995
chr6.30887474.G.A	rs4618569	AG genotype	Severity	CAV	A	DDR1	362	Other retinal disorders	sense organs	1460	33681	3	0.00657739	52.4684	4.20772	-0.00503397	0.994979	0.0433616	0.907579	1	0.999995
chr17.42362183.A.G	rs744166	G	Risk factor; Severity	CAV	A	STAT3	707	Chronic ulcer of skin	dermatologic	326	9032	1	NA	NA	0	-0.010304	0.989749	0.0887574	0.907579	1	0.999995
chr5.180810828.C.T	rs113791144	T	Severity	CAV	T	-	241.2	Nontoxic multinodular goiter	endocrine/metabolic	819	31223	3	0	0	0.66168	0.0115945	1.01166	0.0998806	0.907586	1	0.999995
chr11.320836.C.T	rs34481144	T	Severity	CAV	T	IFITM3	189.11	Malignant neoplasm of kidney, except pelvis	neoplasms	149	37366	3	0	0	0.21147	0.0169484	1.01709	0.146005	0.907588	1	0.999995
chr4.24511798.A.G	rs73246461	G	Severity	CAV	G	-	464	Acute sinusitis	respiratory	521	27552	3	1.55536e-06	0	1.80018	-0.0099478	0.990102	0.0857014	0.907593	1	0.999995
chr6.52200448.A.G	rs13192246	G	Severity	CAV	A	-	472	Chronic pharyngitis and nasopharyngitis	respiratory	1045	20163	2	0.00582105	52.8892	2.12266	0.00585212	1.00587	0.0504215	0.907602	1	0.999995
chr6.160716758.G.A	rs4252187	A	Potential functional effect on protein	FCP + IP	A	PLG	276.13	Hyperpotassemia	endocrine/metabolic	1279	34260	3	0	0	0.00419545	-0.118318	0.888414	1.01943	0.907603	1	0.999995
chr18.69541156.T.C	rs12958013	T	Severity	CAV	C	DOK6	359	Muscular dystrophies and other myopathies	neurological	165	35373	3	0	0	1.20265	0.0245234	1.02483	0.2113	0.907605	1	0.999995
chr21.41660268.A.T	rs2252109	A	Severity	CAV	A	-	512	Other symptoms of respiratory system	respiratory	6983	12823	2	0.00185635	59.3707	2.46128	0.00271361	1.00272	0.0233817	0.907607	1	0.999995
chr6.52236941.T.C	rs763780	C	Protective	FCP	C	IL17F	369.5	Conjunctivitis, infectious	sense organs	768	33665	3	0	0	0.0355699	0.0125888	1.01267	0.108476	0.907612	1	0.999995
chr4.107694523.TG.T	rs70947091	T	Severity	CAV-FE	T	PAPSS1	687.2	NA	NA	298	37784	3	0.0140286	24.5705	2.65148	0.011791	1.01186	0.101605	0.907615	1	0.999995
chr2.181488719.A.C	rs2034831	C	Severity	CAV	C	ITGA4	588.2	Secondary hyperparathyroidism (of renal origin)	genitourinary	461	31809	3	0	0	1.09182	-0.0200195	0.98018	0.17252	0.90762	1	0.999995
chr17.45422978.G.C	rs1230082	G	Severity	CAV	C	ARHGAP27	426	Cardiac conduction disorders	circulatory system	489	6822	1	NA	NA	0	-0.00792458	0.992107	0.0682912	0.90762	1	0.999995
chr2.136948486.A.G	rs7605851	G	Severity	CAV-FE	G	THSD7B	781	Symptoms involving nervous and musculoskeletal systems	symptoms	360	38058	3	0.0228649	5.50169	2.11644	0.0144723	1.01458	0.124719	0.907621	1	0.999995
chr7.22548762.C.T	rs13227460	T	Severity	CAV	T	STEAP1B	295.3	Psychosis	mental disorders	141	14922	2	0.18354	71.4433	3.5018	0.0209404	1.02116	0.180468	0.907625	1	0.999995
chr14.35401887.C.T	rs696	CC genotype	Severity	CAV	T	NFKBIA	433.31	Transient cerebral ischemia	circulatory system	457	27196	2	0	0	0.0610927	0.00802943	1.00806	0.0692037	0.907632	1	0.999995
chr15.90879313.T.C	rs8039305	C	Risk factor	CAV-FE	C	FURIN	250.25	Diabetes type 2 with peripheral circulatory disorders	endocrine/metabolic	771	20182	2	0	0	0.461952	0.00666015	1.00668	0.0574029	0.907633	1	0.999995
chr4.68840276.G.A	rs115162070	G	Severity	CAV	A	-	418.1	Precordial pain	circulatory system	364	29113	3	1.05319e-06	0	1.79669	-0.02379	0.976491	0.205046	0.907635	1	0.999995
chrX.12885540.A.T	rs179008	T	Severity; Risk factor	CAV	T	TLR7	470	Septal Deviations/Turbinate Hypertrophy	respiratory	535	25885	3	0.00269044	0	1.76673	0.0109274	1.01099	0.0941853	0.907636	1	0.999995
chr21.41464802.A.G	rs462574	A	Possible functional consequences	FCP + IP	A	TMPRSS2	411.2	Myocardial infarction	circulatory system	526	32922	3	0.0141182	26.891	2.73564	0.0106366	1.01069	0.0916848	0.907642	1	0.999995
chr10.36988942.A.G	rs2091431	G	Severity	CAV	A	-	253.2	Pituitary hypofunction	endocrine/metabolic	100	34675	3	0	0	0.510399	0.0182682	1.01844	0.157468	0.907643	1	0.999995
chr8.38996464.C.A	rs7840270	C	Severity	CAV-FE	A	ADAM9	414	Other forms of chronic heart disease	circulatory system	493	32293	3	0.0175951	54.0856	4.35594	0.00808438	1.00812	0.069687	0.907645	1	0.999995
chrX.15596127.G.T	rs146598386	T	Severity	CAV	T	ACE2	362.26	Macular puckering of retina	sense organs	325	33667	3	0	0	0.00214827	-0.0688393	0.933477	0.593429	0.90765	1	0.999995
chr4.106022043.T.C	rs11729561	T	Severity	CAV	C	-	277.5	Other disorders of lipoid metabolism	endocrine/metabolic	217	35935	3	0	0	0.88143	0.0217343	1.02197	0.187381	0.907661	1	0.999995
chr10.52771475.C.T	rs1800450	T	Severity	CAV	T	MBL2	497	Bronchitis	respiratory	709	29637	3	0.00631163	0	1.87484	-0.0097992	0.990249	0.0844872	0.907665	1	0.999995
chr9.87726001.C.A	rs41307457	C;A	Possible functional consequences	FCP + IP	A	CTSL	402	NA	NA	833	36983	3	0	0	0.629903	-0.0104982	0.989557	0.0905203	0.907671	1	0.999995
chr2.167953627.G.A	rs7595310	A	Severity	CAV-FE	A	STK39	496.2	Chronic bronchitis	respiratory	542	22346	2	0.021236	62.3886	2.65877	-0.00827423	0.99176	0.0713456	0.907673	1	0.999995
chr6.31575324.G.A	rs361525	G	Severity	CAV-FE	A	TNF	588	Disorders resulting from impaired renal function	genitourinary	491	32111	3	0	0	0.112631	0.0177854	1.01794	0.153369	0.90768	1	0.999995
chr15.60810211.C.T	rs341419	T	Severity	CAV-FE	T	RORA	250.2	Type 2 diabetes	endocrine/metabolic	7923	26292	3	0.00057976	25.5985	2.68812	0.00285002	1.00285	0.0245789	0.907689	1	0.999995
chr6.6924962.A.C	rs6933436	C	Severity	CAV	C	-	504	Other alveolar and parietoalveolar pneumonopathy	respiratory	425	35612	3	0.00308428	14.3669	2.33555	-0.00888389	0.991155	0.0766185	0.907692	1	0.999995
chrX.15599938.A.G	rs2106809	G	Severity	CAV	G	ACE2	242.1	Graves' disease	endocrine/metabolic	458	31252	3	3.67836e-06	0	1.67297	-0.0102732	0.989779	0.0886048	0.907697	1	0.999995
chr19.39248147.C.T	rs12979860	C	Severity (C allele)*Conflicting; Risk factor (T allele)*Conflicting	CAV	T	IFNL4	198	Secondary malignant neoplasm	neoplasms	356	26727	2	0.0226301	64.4242	2.8109	0.00913633	1.00918	0.0788051	0.907704	1	0.999995
chr15.90879313.T.C	rs8039305	C	Risk factor	CAV-FE	T	FURIN	613	Other nonmalignant breast conditions	genitourinary	176	8516	1	NA	NA	0	0.016563	1.0167	0.142867	0.907705	1	0.999995
chr5.159315942.T.G	rs3212227	T	Severity	FCP	G	IL12B	427.5	Arrhythmia (cardiac) NOS	circulatory system	146	29548	3	0	0	0.156611	-0.0154495	0.984669	0.133272	0.907712	1	0.999995
chr19.39248147.C.T	rs12979860	C	Severity (C allele)*Conflicting; Risk factor (T allele)*Conflicting	CAV	T	IFNL4	395.2	Nonrheumatic aortic valve disorders	circulatory system	797	26355	2	0	0	0.0705354	0.00629598	1.00632	0.0543183	0.907725	1	0.999995
chr4.24511798.A.G	rs73246461	G	Severity	CAV	G	-	703.1	Ingrowing nail	dermatologic	246	33577	3	0.00287156	0	1.73585	-0.0145342	0.985571	0.125404	0.907733	1	0.999995
chr1.155197995.A.G	rs41264915	A	Severity	CAV-FE	G	THBS3	155.1	Malignant neoplasm of liver, primary	neoplasms	306	36673	3	0	0	1.18515	0.0131008	1.01319	0.113038	0.907734	1	0.999995
chr2.112913801.G.T	rs3811046	T	Risk factor	CAV	G	IL37	250.1	Type 1 diabetes	endocrine/metabolic	441	20970	2	0	0	0.40447	-0.00872504	0.991313	0.0752827	0.907734	1	0.999995
chr9.133251249.A.G	rs7849280	G	Protective	CAV	G	ABO	564.1	Irritable Bowel Syndrome	digestive	453	28345	3	0	0	1.39416	0.0125144	1.01259	0.107988	0.907742	1	0.999995
chr11.71456403.G.T	rs12785878	G	Severity	CAV	T	NADSYN1	792	Abnormal Papanicolaou smear of cervix and cervical HPV	genitourinary	404	22670	2	0	0	0.0563953	0.00917608	1.00922	0.0791844	0.907746	1	0.999995
chr9.132278286.T.C	rs11243705	C	Severity	CAV	C	SETX	202	Cancer of other lymphoid, histiocytic tissue	neoplasms	246	37657	3	0	0	0.269635	0.015158	1.01527	0.130808	0.907747	1	0.999995
chr8.38996464.C.A	rs7840270	C	Severity	CAV-FE	A	ADAM9	687.2	NA	NA	296	37247	3	0	0	1.29669	-0.0106105	0.989446	0.0915656	0.907749	1	0.999995
chr3.101705614.T.C	rs11919389	C	Risk factor	CAV	C	PDCL3P4	513	Respiratory abnormalities	respiratory	199	38640	3	0.0265294	41.0895	3.39498	0.0131096	1.0132	0.113133	0.90775	1	0.999995
chr7.54580201.A.C	rs622568	C	Severity; Risk factor	CAV-FE	C	-	573.7	Abnormal results of function study of liver	digestive	771	32738	3	0	0	1.40718	0.00710803	1.00713	0.0613416	0.907751	1	0.999995
chr12.52726315.TC.T	rs5798227	T	Risk factor	CAV	TC	-	313.1	Attention deficit hyperactivity disorder	mental disorders	220	38335	3	0.013199	9.0554	2.19914	0.0200759	1.02028	0.173257	0.907753	1	0.999995
chr10.36988942.A.G	rs2091431	G	Severity	CAV	A	-	365.2	Primary angle-closure glaucoma	sense organs	148	33612	3	6.14986e-06	11.8583	2.26907	0.0153281	1.01545	0.132287	0.907755	1	0.999995
chr12.6845711.C.T	rs5443	T	protective	CAV	T	CDCA3	338	Pain	neurological	4494	22214	2	0	0	0.458095	-0.00291039	0.997094	0.0251177	0.907756	1	0.999995
chr8.73355963.T.C	rs2010843	C	Severity	CAV	C	RDH10-AS1	351	Other peripheral nerve disorders	neurological	932	22696	2	0	0	0.490116	-0.00685195	0.993171	0.0591358	0.907757	1	0.999995
chr11.26675470.T.G	rs10835056	G	Severity	CAV	T	SLC5A12	619.5	Noninflammatory disorders of vulva and perineum	genitourinary	125	34221	3	0.0102606	21.7788	2.55685	-0.0154495	0.984669	0.133339	0.907759	1	0.999995
chr11.14893332.A.G	rs10741657	G	Severity	CAV	A	CYP2R1	626.1	Irregular menstrual cycle/bleeding	genitourinary	1982	31402	3	0.00188967	27.6577	2.76463	-0.00458481	0.995426	0.0395732	0.907766	1	0.999995
chr4.143999443.G.A	rs7683365	A	Risk factor	FCP + IP	A	GYPB	442.11	Abdominal aortic aneurysm	circulatory system	357	29325	3	0	0	1.16822	0.01079	1.01085	0.0931364	0.90777	1	0.999995
chr11.71456403.G.T	rs12785878	G	Severity	CAV	T	NADSYN1	588.2	Secondary hyperparathyroidism (of renal origin)	genitourinary	361	20300	2	0.00456718	22.4756	1.28992	0.0100109	1.01006	0.0864149	0.907774	1	0.999995
chr3.126118894.C.T	rs1868132	T	Severity	CAV	T	ALDH1L1	443	Peripheral vascular disease	circulatory system	1874	25328	2	0	0	0.0956525	-0.00666998	0.993352	0.0575776	0.907777	1	0.999995
chrX.15600857.A.G	rs73635825	G	Risk factor*Conflicting; Protective*Conflicting	FCP + IP	G	ACE2	300	Anxiety disorders	mental disorders	3625	15238	2	0	0	0.981296	0.0664272	1.06868	0.573452	0.907781	1	0.999995
chr2.162044379.C.T	rs3788979	T	Risk factor	CAV	T	DPP4	800	Fracture of lower limb	injuries & poisonings	391	34501	3	0.0469399	51.9348	4.16102	0.0136488	1.01374	0.11783	0.907783	1	0.999995
chr17.49863303.C.T	rs77534576	T	Severity	CAV	T	-	079.9	Viremia, NOS	infectious diseases	434	27947	3	0.0310564	0	1.73676	-0.0257822	0.974547	0.222592	0.90779	1	0.999995
chr1.46309111.A.G	rs41292543	G	Severity	CAV-FE	G	UQCRH	800.1	Fracture of neck of femur	injuries & poisonings	130	35258	3	0	0	1.43203	0.0285503	1.02896	0.246523	0.907802	1	0.999995
chr19.39248147.C.T	rs12979860	C	Severity (C allele)*Conflicting; Risk factor (T allele)*Conflicting	CAV	T	IFNL4	174	Breast cancer	neoplasms	924	27158	2	0.00682097	56.8257	2.3162	0.00589141	1.00591	0.0508706	0.907802	1	0.999995
chr11.34482745.G.A	rs61882275	G	Severity	CAV	A	ELF5	054	Herpes simplex	infectious diseases	1229	27834	3	0	0	1.11244	0.00516044	1.00517	0.044565	0.907814	1	0.999995
chr21.41508701.T.G	rs4283504	T	Possible functional consequences	FCP + IP	T	TMPRSS2	710	Osteomyelitis, periostitis, and other infections involving bone	musculoskeletal	240	35619	3	0.113481	44.7628	3.62075	-0.0213103	0.978915	0.184062	0.907828	1	0.999995
chr21.41508701.T.G	rs4283504	T	Possible functional consequences	FCP + IP	T	TMPRSS2	710.1	Osteomyelitis	musculoskeletal	240	35619	3	0.113481	44.7628	3.62075	-0.0213103	0.978915	0.184062	0.907828	1	0.999995
chr20.50152518.G.A	rs6020298	A	Severity	CAV	G	PEDS1-UBE2V1	110.12	Althete's foot	infectious diseases	283	6865	1	NA	NA	0	0.0126036	1.01268	0.10886	0.907828	1	0.999995
chr22.49281538.G.A	rs62220604	G	Severity	CAV	A	-	571.8	Liver abscess and sequelae of chronic liver disease	digestive	288	31505	3	0	0	0.145304	-0.0124833	0.987594	0.107826	0.907833	1	0.999995
chr2.60480453.A.G	rs1123573	A	Severity	CAV-FE	G	BCL11A	158	Neoplasm of unspecified nature of digestive system	neoplasms	141	36756	3	0	0	0.572256	-0.0146753	0.985432	0.126761	0.907834	1	0.999995
chr3.27146807.G.A	rs17317135	G	Severity	CAV	A	NEK10	279.11	Deficiency of humoral immunity	endocrine/metabolic	105	26929	2	0	0	0.150677	0.0422405	1.04315	0.364878	0.907838	1	0.999995
chr10.52771466.C.T	rs1800451	T	Potential functional effect on protein	FCP + IP	T	MBL2	798.1	Chronic fatigue syndrome	symptoms	355	30399	3	0.0984383	50.7591	4.06167	0.0184964	1.01867	0.159787	0.907846	1	0.999995
chr8.124324323.T.C	rs72711165	C	Severity	CAV-FE	C	TMEM65	474	Acute and chronic tonsillitis	respiratory	145	26687	3	0	0	0.0173862	0.0486904	1.0499	0.420631	0.907846	1	0.999995
chr6.18015216.C.T	rs140247774	T	Severity	CAV	T	-	509.1	Respiratory failure	respiratory	212	36510	3	0	0	1.13926	-0.0346099	0.965982	0.299001	0.907849	1	0.999995
chr10.52771466.C.T	rs1800451	T	Potential functional effect on protein	FCP + IP	T	MBL2	507	Pleurisy; pleural effusion	respiratory	293	36635	3	0.146537	59.4703	4.93466	-0.0187913	0.981384	0.162345	0.907851	1	0.999995
chr13.22495675.AG.A	rs10714879	A	Severity	CAV	AG	-	193	Thyroid cancer	neoplasms	403	28492	2	0	0	0.0134855	0.00982405	1.00987	0.0848762	0.907854	1	0.999995
chr2.195994321.C.T	rs191631470	T	Severity	CAV	T	DNAH7	276.13	Hyperpotassemia	endocrine/metabolic	1276	34173	3	1.42536	69.6127	6.58169	0.0459635	1.04704	0.397119	0.907857	1	0.999995
chr5.131995059.C.T	rs56162149	T	Severity	CAV-FE	C	ACSL6	709	Diffuse diseases of connective tissue	dermatologic	138	7367	1	NA	NA	0	0.0168489	1.01699	0.145583	0.907864	1	0.999995
chr3.148742201.A.C	rs5186	C	Severity	CAV	C	AGTR1	277.5	Other disorders of lipoid metabolism	endocrine/metabolic	224	36765	3	0.00746631	0	1.5986	0.0139938	1.01409	0.120924	0.907871	1	0.999995
chr3.61768231.T.A	rs672699	A	Severity	CAV	T	PTPRG	530.9	Heartburn	digestive	385	28274	3	0	0	0.22747	-0.00917255	0.990869	0.0792702	0.90788	1	0.999995
chr1.155133406.T.G	rs4971066	G	Risk factor	CAV	G	EFNA1	433.21	Cerebral artery occlusion, with cerebral infarction	circulatory system	1105	35502	3	0.0111419	28.1544	2.78375	0.00801639	1.00805	0.0692792	0.907881	1	0.999995
chr21.41473456.A.G	rs17854725	G	Severity	CAV	G	TMPRSS2	450	Noninfectious disorders of lymphatic channels	circulatory system	178	25333	2	0	0	0.187889	0.01278	1.01286	0.110449	0.907883	1	0.999995
chr2.167953627.G.A	rs7595310	A	Severity	CAV-FE	G	STK39	720	Spinal stenosis	musculoskeletal	184	7866	1	NA	NA	0	-0.0141459	0.985954	0.122259	0.907887	1	0.999995
chr9.133251249.A.G	rs7849280	G	Protective	CAV	G	ABO	681.7	Cellulitis and abscess of trunk	dermatologic	214	33762	3	5.005e-06	25.8804	2.69834	-0.0164768	0.983658	0.142418	0.907895	1	0.999995
chr17.35880776.C.T	rs2107538	T	Risk factor; Severity	FCP	T	CCL5	994	Sepsis and SIRS	injuries & poisonings	280	38109	3	0	0	0.157106	-0.0111498	0.988912	0.0963771	0.907899	1	0.999995
chr14.80203237.T.C	rs225014	C	Severity	CAV	C	DIO2	054	Herpes simplex	infectious diseases	1197	27229	3	0.00614822	51.8686	4.15529	0.0049378	1.00495	0.0426829	0.907902	1	0.999995
chr9.87724615.A.G	rs3128509	A;G	Possible functional consequences	FCP + IP	A	CTSL	622	Polyp of female genital organs	genitourinary	302	37231	3	0	0	1.01372	0.0103382	1.01039	0.0893734	0.907911	1	0.999995
chr6.105878879.T.A	rs9386484	T	Severity	CAV	A	-	274.1	Gout	endocrine/metabolic	699	31814	3	0.0209664	64.9872	5.7122	0.00693826	1.00696	0.059982	0.907912	1	0.999995
chr7.22728630.G.T	rs2066992	T	Protective	CAV-FE	T	IL6	772.2	Spasm of muscle	symptoms	608	36433	3	0.0514408	56.5455	4.60252	0.0111842	1.01125	0.0967001	0.907923	1	0.999995
chr4.71742666.T.G	rs2282679	G	Severity	CAV	G	GC	008.5	Bacterial enteritis	infectious diseases	607	37525	3	0	0	0.921865	-0.00901497	0.991026	0.0779459	0.907925	1	0.999995
chr17.45422978.G.C	rs1230082	G	Severity	CAV	C	ARHGAP27	395.1	Nonrheumatic mitral valve disorders	circulatory system	137	8247	1	NA	NA	0	0.0143739	1.01448	0.124293	0.907934	1	0.999995
chr7.54580201.A.C	rs622568	C	Severity; Risk factor	CAV-FE	C	-	626.1	Irregular menstrual cycle/bleeding	genitourinary	1974	31257	3	0.00697694	53.3329	4.28567	-0.00488248	0.995129	0.0422222	0.90794	1	0.999995
chr14.72467521.C.T	rs12587980	T	Severity	CAV	T	RGS6	573.5	Jaundice (not of newborn)	digestive	132	32714	3	0.00198447	0	1.92971	-0.0151539	0.98496	0.131064	0.907952	1	0.999995
chr11.34482745.G.A	rs61882275	G	Severity	CAV	A	ELF5	578.2	Blood in stool	digestive	374	34091	3	0.0034282	25.7225	2.6926	-0.00924637	0.990796	0.0799703	0.907952	1	0.999995
chr4.5820150.T.C	rs3774881	T	Severity	CAV	C	CRMP1	512.7	Shortness of breath	respiratory	4606	16325	2	0	0	0.208991	0.00351321	1.00352	0.0303874	0.907958	1	0.999995
chr1.12192898.T.G	rs1061622	T	Severity	CAV-FE	G	TNFRSF1B	155	Cancer of liver and intrahepatic bile duct	neoplasms	326	36730	3	0	0	1.60691	0.0118407	1.01191	0.102418	0.907961	1	0.999995
chr5.180810828.C.T	rs113791144	T	Severity	CAV	T	-	275.5	Disorders of calcium/phosphorus metabolism	endocrine/metabolic	310	37276	3	0	0	0.943673	0.0176614	1.01782	0.15277	0.907964	1	0.999995
chr6.31153649.G.A	rs143334143	A	Severity; Risk factor	CAV-FE	A	CCHCR1	110.13	Dermatophytosis of the body	infectious diseases	330	31402	3	0	0	1.31637	-0.0165045	0.983631	0.142767	0.907966	1	0.999995
chr6.160731787.C.T	rs4252128	T	Potential functional effect on protein	FCP + IP	T	PLG	348.8	Encephalopathy, not elsewhere classified	neurological	124	35028	3	0	0	0.179861	-0.059123	0.942591	0.511466	0.907973	1	0.999995
chr17.8109899.C.T	rs151256885	T	Severity	CAV	T	ALOXE3	454.1	Varicose veins of lower extremity	circulatory system	1463	31720	3	0.00482054	0	1.32154	-0.0146859	0.985421	0.127047	0.907974	1	0.999995
chr8.38996464.C.A	rs7840270	C	Severity	CAV-FE	A	ADAM9	415.1	Acute pulmonary heart disease	circulatory system	591	36994	3	0.0583098	81.5809	10.8583	-0.0078488	0.992182	0.0679003	0.907975	1	0.999995
chr4.67910532.T.C	rs9998258	T	Possible functional consequences	FCP + IP	C	TMPRSS11A	246.7	Abnormal results of function study of thyroid	endocrine/metabolic	129	31226	3	0	0	0.0716446	-0.0357914	0.964842	0.309638	0.907977	1	0.999995
chr2.127137039.A.G	rs744373	G	Severity	CAV	G	-	496.3	Bronchiectasis	respiratory	275	29618	3	0.00141999	0	1.58525	-0.0106492	0.989407	0.0921379	0.907986	1	0.999995
chr11.784340.C.G	rs7104929	G	Severity	CAV-FE	G	-	292.1	Aphasia/speech disturbance	mental disorders	166	34781	3	0	0	0.868463	0.0147937	1.0149	0.127999	0.907988	1	0.999995
chr17.8109899.C.T	rs151256885	T	Severity	CAV	T	ALOXE3	313	Pervasive developmental disorders	mental disorders	299	38038	3	1.00132e-06	0	1.72259	0.0404171	1.04124	0.349708	0.90799	1	0.999995
chr1.31151182.G.C	rs12083278	C	Severity	CAV	G	-	241.2	Nontoxic multinodular goiter	endocrine/metabolic	775	28969	3	0	0	0.162406	-0.00686856	0.993155	0.0594301	0.90799	1	0.999995
chr20.50172836.A.G	rs6122883	G	Severity	CAV-FE	G	LINC01273	574.1	Cholelithiasis	digestive	728	36778	3	4.74643e-06	20.9302	2.52941	0.00691073	1.00693	0.0597972	0.907994	1	0.999995
chr4.67963885.A.G	rs17088850	G	Possible functional consequences	FCP + IP	G	TMPRSS11A	638	NA	NA	125	9279	1	NA	NA	0	-0.0202618	0.979942	0.175323	0.907994	1	0.999995
chr10.104263031.C.A	rs4925	A	Protective for neurological complications of long COVID	CAV	A	GSTO1	497	Bronchitis	respiratory	709	29651	3	0.004697	10.8113	2.24244	-0.00769618	0.992333	0.0666011	0.908004	1	0.999995
chr10.28606315.C.T	rs12773860	T	Severity	CAV	T	WAC	930	Allergic reaction to food	injuries & poisonings	794	30728	3	0.0188442	6.13592	2.13074	0.0133443	1.01343	0.115482	0.908007	1	0.999995
chr1.196673103.G.A	rs800292	A	Severity	CAV	A	CFH	327.71	Restless legs syndrome	neurological	175	23178	2	0	0	0.122873	-0.0136243	0.986468	0.117907	0.908008	1	0.999995
chrX.12885540.A.T	rs179008	T	Severity; Risk factor	CAV	T	TLR7	785	Abdominal pain	symptoms	6088	25958	3	0	0	0.474851	-0.00353121	0.996475	0.0305597	0.908008	1	0.999995
chr2.162044379.C.T	rs3788979	T	Risk factor	CAV	T	DPP4	263	Other nutritional deficiency	endocrine/metabolic	207	24689	3	0	0	0.300053	-0.0183372	0.98183	0.15871	0.908018	1	0.999995
chr7.22728408.A.G	rs2069837	G	Severity	CAV-FE	G	IL6	195.1	Malignant neoplasm, other	neoplasms	155	35234	3	0	0	1.3585	-0.0220218	0.978219	0.190613	0.908024	1	0.999995
chrX.15564175.T.C	rs41303171	C	Severity; Risk factor	CAV	C	ACE2	401.2	Hypertensive heart and/or renal disease	circulatory system	482	22003	3	0.174876	0	1.20248	0.0745213	1.07737	0.645106	0.908035	1	0.999995
chr17.8109899.C.T	rs151256885	T	Severity	CAV	T	ALOXE3	380.4	Impacted cerumen	sense organs	787	35772	3	0	0	0.27273	0.0178021	1.01796	0.154116	0.90804	1	0.999995
chr5.124614711.G.T	rs4240376	G	Severity	CAV	T	-	289	Other diseases of blood and blood-forming organs	hematopoietic	809	34561	3	0	0	1.17613	-0.00744112	0.992587	0.0644206	0.908042	1	0.999995
chr6.6924962.A.C	rs6933436	C	Severity	CAV	C	-	465.2	Acute pharyngitis	respiratory	1232	27479	3	0	0	1.13671	0.00531759	1.00533	0.0460396	0.908049	1	0.999995
chr2.196087686.G.A	rs2176724	A	Severity	CAV	A	-	450	Noninfectious disorders of lymphatic channels	circulatory system	241	38925	3	0.0497768	54.397	4.38568	0.0129339	1.01302	0.111984	0.90805	1	0.999995
chr9.87726151.C.T	rs41312184	C;T	Possible functional consequences	FCP + IP	T	CTSL	362.6	Peripheral retinal degenerations	sense organs	202	33674	3	0	0	1.16981	-0.0529764	0.948402	0.458683	0.908051	1	0.999995
chr11.1219991.G.T	rs35705950	T	Protective	CAV	T	MUC5B	411.2	Myocardial infarction	circulatory system	527	32829	3	0	0	0.70556	-0.0155914	0.98453	0.134998	0.908054	1	0.999995
chr16.85959043.C.T	rs12444486	C	Severity in African-Americans	CAV	C	-	290.1	Dementias	mental disorders	602	33642	3	0.0464594	71.8872	7.1142	0.00746735	1.0075	0.0646573	0.908056	1	0.999995
chr4.67964168.T.A	rs720009	A	Possible functional consequences	FCP + IP	A	TMPRSS11A	395.1	Nonrheumatic mitral valve disorders	circulatory system	847	34612	3	0	0	0.956898	-0.01284	0.987242	0.111182	0.90806	1	0.999995
chr5.86011821.T.G	rs4424029	G	Severity	CAV	G	-	070.9	Hepatitis NOS	infectious diseases	116	27769	3	0	0	1.09887	-0.0162734	0.983858	0.140912	0.90806	1	0.999995
chr2.36677870.C.A	rs6714112	C	Severity	CAV	A	-	473.3	Paralysis/spasm of vocal cords or larynx	respiratory	112	26470	3	0	0	0.50612	-0.023084	0.97718	0.19989	0.908062	1	0.999995
chr11.71456403.G.T	rs12785878	G	Severity	CAV	G	NADSYN1	078	Viral warts & HPV	infectious diseases	290	10622	1	NA	NA	0	-0.0109318	0.989128	0.0946626	0.908064	1	0.999995
chr9.131672331.T.G	rs12551879	G	Severity	CAV	G	RAPGEF1	250.14	Type 1 diabetes with neurological manifestations	endocrine/metabolic	123	26892	3	0.23006	52.0474	4.17078	-0.0288263	0.971585	0.249621	0.908064	1	0.999995
chr4.24511798.A.G	rs73246461	G	Severity	CAV	G	-	338	Pain	neurological	6292	27879	3	0	0	0.484217	-0.0032824	0.996723	0.0284275	0.908076	1	0.999995
chr9.133257521.T.TC	rs8176719	TC	Severity; Risk factor	CAV-FE	TC	ABO	274	Gout and other crystal arthropathies	endocrine/metabolic	877	38055	3	0.00437753	34.8443	3.06957	-0.0061267	0.993892	0.0530613	0.908077	1	0.999995
chr6.41534945.A.C	rs1886814	C	Severity	CAV-FE	C	FOXP4-AS1	110.12	Althete's foot	infectious diseases	869	31255	3	0	0	0.584568	-0.00928879	0.990754	0.0804476	0.908077	1	0.999995
chr1.109740350.G.T	rs1332018	T	Risk factor; Severity	CAV	G	GSTM3	654	Other and unspecified complications of birth; puerperium affecting management of mother	pregnancy complications	480	38480	3	0.00367323	31.6435	2.92584	-0.00844954	0.991586	0.073183	0.908082	1	0.999995
chr2.162044379.C.T	rs3788979	T	Risk factor	CAV	T	DPP4	480	Pneumonia	respiratory	1295	33506	3	0.0316436	68.8074	6.41177	0.00748847	1.00752	0.0648618	0.908086	1	0.999995
chr6.30887474.G.A	rs4618569	AG genotype	Severity	CAV	A	DDR1	427.9	Palpitations	circulatory system	2385	29640	3	0	0	1.50393	-0.00395274	0.996055	0.034237	0.908087	1	0.999995
chr12.8608014.A.G	rs11613792	A	Severity	CAV	G	AICDA	429	Ill-defined descriptions and complications of heart disease	circulatory system	952	31676	3	0	0	0.198872	0.0068241	1.00685	0.0591086	0.908088	1	0.999995
chr3.27146807.G.A	rs17317135	G	Severity	CAV	A	NEK10	090.2	Gonococcal infections	infectious diseases	221	37037	3	0.119046	0	1.51993	0.0383998	1.03915	0.332612	0.908089	1	0.999995
chr9.3320390.C.A	rs72699049	A	Severity	CAV	A	RFX3	251.1	Hypoglycemia	endocrine/metabolic	336	24724	3	0	0	0.575036	-0.0264019	0.973944	0.228694	0.908091	1	0.999995
chr7.128938247.T.G	rs10488631	TCTA haplotype	Severity in European-Americans	CAV	T	IRF5	766	Neuralgia, neuritis, and radiculitis NOS	symptoms	585	20281	2	0	0	0.431139	-0.0070528	0.992972	0.0610932	0.908094	1	0.999995
chr9.133449836.G.A	rs139951127	A	Severity	CAV-FE	A	ADAMTS13	249	Secondary diabetes mellitus	endocrine/metabolic	854	20974	2	0	0	0.000840391	0.138752	1.14884	1.20192	0.908095	1	0.999995
chr5.123497022.T.C	rs62377777	T	Severity	CAV	C	-	459.9	Circulatory disease NEC	circulatory system	554	36110	3	0	0	0.230855	-0.0083554	0.991679	0.0723776	0.908095	1	0.999995
chrX.12885540.A.T	rs179008	T	Severity; Risk factor	CAV	T	TLR7	594.3	Calculus of ureter	genitourinary	107	27156	2	0	0	0.335253	0.0222542	1.0225	0.192798	0.908106	1	0.999995
chr6.6924962.A.C	rs6933436	C	Severity	CAV	C	-	742.9	Other derangement of joint	musculoskeletal	117	34573	3	0	0	1.06605	-0.0169635	0.98318	0.14697	0.908111	1	0.999995
chr15.60845514.G.A	rs17303202	A	Risk factor; Severity	CAV-FE	A	RORA	772.2	Spasm of muscle	symptoms	606	36427	3	0.00441974	24.6742	2.65513	-0.00771148	0.992318	0.0668231	0.908127	1	0.999995
chr10.43519603.G.T	rs10793436	G	Severity	CAV	T	-	562	Diverticulosis and diverticulitis	digestive	570	19835	2	0.0111534	53.9861	2.17326	-0.00720462	0.992821	0.0624336	0.908131	1	0.999995
chrX.15564175.T.C	rs41303171	C	Severity; Risk factor	CAV	C	ACE2	737.3	Kyphoscoliosis and scoliosis	musculoskeletal	272	36054	3	0	0	0.170143	-0.0673943	0.934827	0.584031	0.908132	1	0.999995
chrX.15566297.A.G	rs4646179	G	Severity	CAV	G	ACE2	292	Neurological disorders	mental disorders	1735	35105	3	0	0	1.48496	-0.0135785	0.986513	0.117671	0.908133	1	0.999995
chr15.90879313.T.C	rs8039305	C	Risk factor	CAV-FE	C	FURIN	577	Diseases of pancreas	digestive	303	28245	2	0	0	0.172902	-0.00977212	0.990275	0.0846893	0.908138	1	0.999995
chr10.8988345.A.T	rs71481792	A	Severity	CAV	T	-	805	Fracture of vertebral column without mention of spinal cord injury	injuries & poisonings	115	26196	2	0	0	0.746342	0.0178497	1.01801	0.154698	0.908141	1	0.999995
chr2.45584979.T.C	-	HLA-A*02:02	Protective	IP	T	HLA-A	250	Diabetes mellitus	endocrine/metabolic	2625	5939	1	NA	NA	0	-0.004251	0.995758	0.0368474	0.908154	1	0.999995
chr14.94566450.G.A	rs2093266	A	Risk factor for acute kidney injury	CAV	A	SERPINA4	284.1	Pancytopenia	hematopoietic	281	29204	3	0	0	0.816596	-0.0134452	0.986645	0.116544	0.908155	1	0.999995
chr11.1219991.G.T	rs35705950	T	Protective	CAV	T	MUC5B	592	Cystitis and urethritis	genitourinary	755	31660	3	0	0	0.49541	0.0126231	1.0127	0.109421	0.908158	1	0.999995
chr2.136948486.A.G	rs7605851	G	Severity	CAV-FE	G	THSD7B	614.5	Inflammatory disease of cervix, vagina, and vulva	genitourinary	872	36432	3	0	0	1.54531	0.00977065	1.00982	0.0846967	0.908159	1	0.999995
chr15.33615902.C.T	rs12593288	C	Severity	CAV	T	RYR3	519.8	Other diseases of respiratory system, NEC	respiratory	179	37878	3	0	0	0.845174	0.0170459	1.01719	0.147763	0.90816	1	0.999995
chr10.22439346.T.C	-	HLA-A*02:02	Protective	IP	C	HLA-A	455	Hemorrhoids	circulatory system	1399	31665	3	0	0	1.59972	0.0108016	1.01086	0.0936355	0.908162	1	0.999995
chr5.159315942.T.G	rs3212227	T	Severity	FCP	G	IL12B	599	Other symptoms/disorders or the urinary system	genitourinary	5125	28872	3	0	0	0.652208	0.00281135	1.00282	0.0243715	0.908165	1	0.999995
chr18.6461231.C.G	rs11659676	G	Severity	CAV-FE	G	RPL6P27	442.11	Abdominal aortic aneurysm	circulatory system	353	24532	2	0.0216377	50.5582	2.02258	0.00975433	1.0098	0.0845678	0.908173	1	0.999995
chr12.6845711.C.T	rs5443	T	protective	CAV	T	CDCA3	656	Other perinatal conditions of fetus or newborn	pregnancy complications	149	29481	2	0	0	0.336963	-0.0141978	0.985903	0.123092	0.908173	1	0.999995
chr1.154454494.A.C	rs2228145	A	Risk factor	CAV	C	IL6R	241.2	Nontoxic multinodular goiter	endocrine/metabolic	816	31163	3	0	0	0.541096	0.00679247	1.00682	0.058892	0.908177	1	0.999995
chr15.33615902.C.T	rs12593288	C	Severity	CAV	T	RYR3	252	Disorders of parathyroid gland	endocrine/metabolic	669	34748	3	0	0	1.40068	0.009836	1.00988	0.0852831	0.908181	1	0.999995
chr4.24511798.A.G	rs73246461	G	Severity	CAV	G	-	429	Ill-defined descriptions and complications of heart disease	circulatory system	988	33127	3	0.0368298	66.1499	5.9084	0.00739918	1.00743	0.064155	0.908181	1	0.999995
chr12.8058591.T.C	rs7842	C	Risk factor; Severity	CAV	C	C3AR1	770	Myalgia and myositis unspecified	symptoms	710	38376	3	0.00215506	4.50173	2.09428	-0.00668996	0.993332	0.0580068	0.908183	1	0.999995
chr10.22439346.T.C	-	HLA-A*02:02	Protective	IP	C	HLA-A	292.4	Altered mental status	mental disorders	302	34757	3	0	0	0.270218	-0.0237269	0.976552	0.205732	0.908184	1	0.999995
chr4.44416575.T.C	rs35540967	C	Severity	CAV	C	KCTD8	765	Cervical radiculitis	symptoms	1079	31888	3	6.01491e-07	0.784434	2.01581	0.010851	1.01091	0.0940881	0.908185	1	0.999995
chr6.160731787.C.T	rs4252128	T	Potential functional effect on protein	FCP + IP	T	PLG	262	Mineral deficiency NEC	endocrine/metabolic	511	25224	3	0	0	1.46329	-0.0280401	0.972349	0.243155	0.908193	1	0.999995
chr12.106231175.T.A	rs12823094	A	Severity	CAV	A	-	364.4	Corneal degenerations	sense organs	250	31976	3	0.0546973	51.5368	4.12684	-0.0147681	0.98534	0.128073	0.908199	1	0.999995
chr14.102356233.A.G	rs11160678	G	Severity	CAV	G	CINP	800.1	Fracture of neck of femur	injuries & poisonings	129	34701	3	0.147986	69.4056	6.53714	0.0160365	1.01617	0.139073	0.908199	1	0.999995
chr3.27146807.G.A	rs17317135	G	Severity	CAV	A	NEK10	272.12	Hyperglyceridemia	endocrine/metabolic	892	22518	3	0.253172	75.5455	8.17846	-0.0174312	0.98272	0.151174	0.908203	1	0.999995
chr10.104263031.C.A	rs4925	A	Protective for neurological complications of long COVID	CAV	A	GSTO1	727	Other disorders of synovium, tendon, and bursa	musculoskeletal	1385	29408	3	0	0	0.89789	0.00568415	1.0057	0.0492964	0.908203	1	0.999995
chr8.73355963.T.C	rs2010843	C	Severity	CAV	C	RDH10-AS1	315	Develomental delays and disorders	mental disorders	114	25056	2	0.0971942	57.742	2.36641	0.0183308	1.0185	0.15898	0.908205	1	0.999995
chr10.43519603.G.T	rs10793436	G	Severity	CAV	G	-	386	Vertiginous syndromes and other disorders of vestibular system	sense organs	123	7586	1	NA	NA	0	-0.0154197	0.984699	0.133737	0.908208	1	0.999995
chr1.12207235.C.T	rs3397	T	Severity	CAV-FE	T	TNFRSF1B	008.5	Bacterial enteritis	infectious diseases	105	7760	1	NA	NA	0	-0.0210547	0.979165	0.182613	0.90821	1	0.999995
chr15.60902209.A.G	rs4774377	G	Risk factor	CAV-FE	G	RORA	947	Urticaria	dermatologic	469	30340	3	0	0	1.37701	0.00813396	1.00817	0.0705486	0.908211	1	0.999995
chr21.41509390.C.G	rs12626358	G	Possible functional consequences	FCP + IP	G	TMPRSS2	229	Benign neoplasm of unspecified sites	neoplasms	265	38081	3	1.2278e-06	0	1.68061	-0.0125747	0.987504	0.109066	0.908212	1	0.999995
chr10.130802064.T.G	rs12253652	G	Severity	CAV	G	-	427.5	Arrhythmia (cardiac) NOS	circulatory system	145	28878	3	0.00177401	0	1.86603	0.019334	1.01952	0.167696	0.908214	1	0.999995
chr2.191909428.G.A	rs147509469	A	Risk factor for females	CAV	A	CAVIN2-AS1	250.7	Diabetic retinopathy	endocrine/metabolic	635	33605	3	0	0	0.811553	-0.0319443	0.968561	0.277073	0.908214	1	0.999995
chr1.244873270.T.C	rs12130553	C	Severity	CAV	T	-	110.2	Dermatomycoses	infectious diseases	211	16025	2	0.0161453	31.7411	1.46501	-0.0127312	0.98735	0.110436	0.908222	1	0.999995
chr1.35908500.C.T	rs2765013	C	Severity	CAV	T	AGO1	740.2	Osteoarthrosis, generalized	musculoskeletal	197	30461	3	0	0	0.373127	-0.0138979	0.986198	0.120574	0.908235	1	0.999995
chr6.31572536.A.G	rs909253	G	Risk factor	CAV	G	TNF	782.3	Edema	symptoms	445	12370	1	NA	NA	0	0.00956592	1.00961	0.0829925	0.908237	1	0.999995
chrX.15581269.T.C	rs138390800	C	May destabilize ACE2 protein structure	FCP + IP	C	ACE2	599.3	Dysuria	genitourinary	1809	28968	3	0	0	0.557968	-0.050263	0.950979	0.436074	0.908237	1	0.999995
chr12.52726315.TC.T	rs5798227	T	Risk factor	CAV	TC	-	209	Neuroendocrine tumors	neoplasms	192	39088	3	0	0	1.45996	-0.0207747	0.97944	0.180239	0.908238	1	0.999995
chr9.87726151.C.T	rs41312184	C;T	Possible functional consequences	FCP + IP	T	CTSL	257.1	Testicular hypofunction	endocrine/metabolic	576	35131	3	6.5475e-06	16.8167	2.40433	0.027601	1.02799	0.239483	0.908245	1	0.999995
chrX.15564142.G.A	rs147311723	A	Severity	CAV	A	ACE2	600	Hyperplasia of prostate	genitourinary	1994	35439	3	0	0	0.373167	0.044576	1.04558	0.386782	0.908248	1	0.999995
chr4.44416575.T.C	rs35540967	C	Severity	CAV	C	KCTD8	189.1	Cancer of kidney and renal pelvis	neoplasms	163	38778	3	0.242664	45.4481	3.66623	-0.0284896	0.971912	0.247205	0.908249	1	0.999995
chr12.52726315.TC.T	rs5798227	T	Risk factor	CAV	TC	-	070.9	Hepatitis NOS	infectious diseases	117	27962	3	1.20856e-06	3.18369	2.06577	-0.0280551	0.972335	0.24345	0.908255	1	0.999995
chr8.40324459.C.A	rs11779911	C	Severity	CAV	A	SIRLNT	782.3	Edema	symptoms	2102	32829	3	2.26697e-05	16.0235	2.38162	0.00433165	1.00434	0.0375913	0.908263	1	0.999995
chr4.67964168.T.A	rs720009	A	Possible functional consequences	FCP + IP	A	TMPRSS11A	295	Schizophrenia and other psychotic disorders	mental disorders	652	24174	3	0	0	0.208652	-0.0108207	0.989238	0.0939085	0.908266	1	0.999995
chr11.611919.C.G	rs702966	C	Severity in African-Americans	CAV	G	PHRF1	454.11	Varicose veins of lower extremity, symptomtic	circulatory system	950	24240	2	0	0	0.0702784	-0.00584299	0.994174	0.05071	0.908268	1	0.999995
chr11.71456403.G.T	rs12785878	G	Severity	CAV	G	NADSYN1	287.3	Thrombocytopenia	hematopoietic	225	12312	1	NA	NA	0	0.0120326	1.01211	0.104433	0.908272	1	0.999995
chrX.15600835.T.C	rs4646116	C	Risk factor	FCP + IP	C	ACE2	772.3	Muscle weakness	symptoms	572	36507	3	0	0	0.590386	0.0830112	1.08655	0.720501	0.908276	1	0.999995
chr5.174562335.T.A	rs2220543	T	Severity	CAV	A	SUMO2P6	562.1	Diverticulosis	digestive	517	28112	3	0	0	0.46744	-0.00775551	0.992274	0.0673171	0.90828	1	0.999995
chr9.81442264.TCAG.T	rs1826292621	T	Severity	CAV	T	-	497	Bronchitis	respiratory	703	29572	3	0.0223589	50.0318	4.00254	0.00975044	1.0098	0.0846369	0.908284	1	0.999995
chr16.85959043.C.T	rs12444486	C	Severity in African-Americans	CAV	C	-	189.2	Cancer of bladder	neoplasms	134	37361	3	0.136138	73.969	7.68315	0.0146866	1.01479	0.127486	0.908286	1	0.999995
chr5.1211624.A.G	rs76067074	G	Severity	CAV-FE	G	SLC6A19	285.21	Anemia in chronic kidney disease	hematopoietic	507	28673	3	0	0	0.0558761	0.0206242	1.02084	0.179027	0.908286	1	0.999995
chr17.35880776.C.T	rs2107538	T	Risk factor; Severity	FCP	T	CCL5	788	Syncope and collapse	symptoms	1189	36529	3	0.0116861	60.7719	5.09839	-0.00544974	0.994565	0.047307	0.908287	1	0.999995
chr6.6924962.A.C	rs6933436	C	Severity	CAV	C	-	252.1	Hyperparathyroidism	endocrine/metabolic	579	33997	3	0	0	0.109835	-0.00755446	0.992474	0.0655775	0.908287	1	0.999995
chr5.1211624.A.G	rs76067074	G	Severity	CAV-FE	G	SLC6A19	476	Allergic rhinitis	respiratory	4234	26171	3	8.67171e-07	0	1.80292	-0.00728124	0.992745	0.0632084	0.908291	1	0.999995
chrX.15586459.TAAATC.T	rs755766792	T	Severity	CAV	T	ACE2	454.11	Varicose veins of lower extremity, symptomtic	circulatory system	1152	32002	3	0	0	0.00223117	0.0865134	1.09037	0.751078	0.908298	1	0.999995
chr21.41473456.A.G	rs17854725	G	Severity	CAV	G	TMPRSS2	395	Heart valve disorders	circulatory system	948	22793	2	0.0276986	83.5699	6.08638	-0.00567533	0.994341	0.0492724	0.9083	1	0.999995
chr1.230710048.A.G	rs699	G	Severity	CAV	A	AGT	496.2	Chronic bronchitis	respiratory	642	18704	2	0	0	0.0357878	-0.00774324	0.992287	0.0672282	0.908304	1	0.999995
chr9.3320390.C.A	rs72699049	A	Severity	CAV	A	RFX3	110.2	Dermatomycoses	infectious diseases	295	31262	3	0	0	0.0813992	-0.0280424	0.972347	0.243481	0.908308	1	0.999995
chr11.126292948.C.T	rs8177374	T	Protective	CAV	T	TIRAP	255	Disorders of adrenal glands	endocrine/metabolic	478	35149	3	1.55005e-08	36.9512	3.17214	-0.0134746	0.986616	0.117001	0.908313	1	0.999995
chr7.54580201.A.C	rs622568	C	Severity; Risk factor	CAV-FE	C	-	317.11	Alcoholic liver damage	mental disorders	256	31909	3	0	0	0.443225	0.0120629	1.01214	0.104743	0.908313	1	0.999995
chr2.181488719.A.C	rs2034831	C	Severity	CAV	C	ITGA4	550	Abdominal hernia	digestive	1981	36164	3	0	0	0.0235798	-0.00883724	0.991202	0.07674	0.90832	1	0.999995
chr22.43928847.C.G	rs738409	G	Protective*Conflicting; Severity*Conflicting	CAV	G	PNPLA3	527	Diseases of the salivary glands	digestive	245	36730	3	0	0	0.841843	0.0122798	1.01236	0.106642	0.908326	1	0.999995
chr5.142872984.C.T	rs10039856	C	Severity	CAV	T	ARHGAP26	290.1	Dementias	mental disorders	621	34868	3	0	0	1.42835	-0.00894823	0.991092	0.0777109	0.908328	1	0.999995
chr17.45422978.G.C	rs1230082	G	Severity	CAV	C	ARHGAP27	338.2	Chronic pain	neurological	1745	6362	1	NA	NA	0	-0.00453092	0.995479	0.0393507	0.908332	1	0.999995
chr2.36677870.C.A	rs6714112	C	Severity	CAV	A	-	618	Genital prolapse	genitourinary	329	38364	3	0.0614651	52.1545	4.18012	-0.0137231	0.986371	0.119184	0.908333	1	0.999995
chr21.41509390.C.G	rs12626358	G	Possible functional consequences	FCP + IP	G	TMPRSS2	613	Other nonmalignant breast conditions	genitourinary	671	36710	3	0	0	0.265591	-0.00780246	0.992228	0.0677648	0.908334	1	0.999995
chr15.60902209.A.G	rs4774377	G	Risk factor	CAV-FE	G	RORA	618.1	Prolapse of vaginal walls	genitourinary	204	37748	3	0.041887	45.8101	3.69073	0.0125774	1.01266	0.109236	0.908334	1	0.999995
chr21.41426103.C.A	rs17000900	A	Severity	CAV-FE	A	MX1	282	Hereditary hemolytic anemias	hematopoietic	311	29087	3	0	0	0.261963	-0.0123417	0.987734	0.107208	0.90835	1	0.999995
chr2.45584979.T.C	-	HLA-A*02:02	Protective	IP	T	HLA-A	110.12	Althete's foot	infectious diseases	290	7071	1	NA	NA	0	0.0101687	1.01022	0.0883329	0.908351	1	0.999995
chr4.67964168.T.A	rs720009	A	Possible functional consequences	FCP + IP	A	TMPRSS11A	612	Breast conditions, congenital or relating to hormones	genitourinary	339	33205	3	0	0	0.538951	0.0161946	1.01633	0.14069	0.908359	1	0.999995
chr1.31151182.G.C	rs12083278	C	Severity	CAV	G	-	722	Intervertebral disc disorders	musculoskeletal	1399	30857	3	8.98198e-07	3.44134	2.07128	0.00494107	1.00495	0.0429284	0.908366	1	0.999995
chr9.132278286.T.C	rs11243705	C	Severity	CAV	C	SETX	285	Other anemias	hematopoietic	4894	28775	3	0	0	0.628982	0.00391801	1.00393	0.0340402	0.908366	1	0.999995
chr2.216660263.A.C	rs2270360	A	Severity	CAV	C	IGFBP2	365.1	Open-angle glaucoma	sense organs	274	31152	3	0.0192425	15.392	2.36384	-0.013956	0.986141	0.121254	0.908368	1	0.999995
chr9.133449836.G.A	rs139951127	A	Severity	CAV-FE	A	ADAMTS13	389.1	Sensorineural hearing loss	sense organs	937	26470	2	0	0	0.00128165	0.125816	1.13407	1.09317	0.908372	1	0.999995
chr19.50379362.T.C	rs1405655	C	Severity	CAV-FE	C	NR1H2	497	Bronchitis	respiratory	544	22700	2	0	0	0.255778	-0.00746785	0.99256	0.0648863	0.908373	1	0.999995
chrX.15566297.A.G	rs4646179	G	Severity	CAV	G	ACE2	555.2	Ulcerative colitis	digestive	432	28372	3	0.553965	60.1809	5.02271	0.0405308	1.04136	0.35217	0.908375	1	0.999995
chr13.102695866.A.G	rs599976	G	Severity	CAV-FE	G	METTL21C	627.2	Symptomatic menopause	genitourinary	638	31349	3	0.0211103	46.6322	3.74758	0.0099642	1.01001	0.0865815	0.908378	1	0.999995
chr6.147217556.A.G	rs116898161	G	Severity	CAV	G	STXBP5	199	Neoplasm of uncertain behavior	neoplasms	372	35225	3	0.0942879	21.131	2.53585	-0.0314712	0.969019	0.273462	0.908378	1	0.999995
chr17.27263807.T.C	rs60811869	C	Severity	CAV	C	-	371	Inflammation of the eye	sense organs	800	33560	3	0.0556917	43.2204	3.52239	0.0167621	1.0169	0.145656	0.908382	1	0.999995
chr3.61768231.T.A	rs672699	A	Severity	CAV	T	PTPRG	790	Nonspecific findings on examination of blood	symptoms	154	32592	3	0	0	1.50026	0.0142691	1.01437	0.124007	0.908392	1	0.999995
chr1.155066988.C.T	rs114301457	T	Severity	CAV	T	EFNA4	594.1	Calculus of kidney	genitourinary	1218	37184	3	0	0	0.274957	-0.0682247	0.934051	0.592928	0.908394	1	0.999995
chr3.146517122.G.A	rs343320	A	Severity	CAV-FE	A	PLSCR1	287.3	Thrombocytopenia	hematopoietic	800	35836	3	0.0258827	26.604	2.72494	-0.0131585	0.986928	0.11436	0.908395	1	0.999995
chr10.43519603.G.T	rs10793436	G	Severity	CAV	T	-	580.2	Nephrotic syndrome without mention of glomerulonephritis	genitourinary	229	22924	2	0.0217365	50.2618	2.01053	0.0110361	1.0111	0.0959146	0.908396	1	0.999995
chr5.1211624.A.G	rs76067074	G	Severity	CAV-FE	G	SLC6A19	550.5	Ventral hernia	digestive	623	35763	3	2.16296e-06	6.82078	2.1464	-0.0174424	0.982709	0.151614	0.90841	1	0.999995
chr17.9267091.C.T	rs34761447	C	Severity	CAV	T	STX8	696.42	Psoriatic arthropathy	dermatologic	148	23563	2	0	0	0.829815	-0.026421	0.973925	0.229661	0.908411	1	0.999995
chr2.60480453.A.G	rs1123573	A	Severity	CAV-FE	G	BCL11A	345.1	Epilepsy	neurological	221	35062	3	0.00543481	3.01552	2.06219	0.0116347	1.0117	0.101133	0.908411	1	0.999995
chr11.2872637.A.G	rs10766439	A	Severity	CAV	A	-	433.8	Late effects of cerebrovascular disease	circulatory system	195	34782	3	0	0	0.333654	0.0135646	1.01366	0.117909	0.908411	1	0.999995
chr14.35401887.C.T	rs696	CC genotype	Severity	CAV	C	NFKBIA	772.2	Spasm of muscle	symptoms	201	8576	1	NA	NA	0	-0.0121581	0.987916	0.10569	0.908417	1	0.999995
chr9.87726151.C.T	rs41312184	C;T	Possible functional consequences	FCP + IP	T	CTSL	225.1	Benign neoplasm of brain, cranial nerves, meninges	neoplasms	168	38894	3	0	0	0.00114073	-0.0679602	0.934298	0.590804	0.908421	1	0.999995
chr1.161544752.A.C	rs396991	C	Severity	CAV-FE	C	FCGR3A	395.2	Nonrheumatic aortic valve disorders	circulatory system	913	32739	3	0	0	0.639632	0.00598513	1.006	0.0520328	0.908424	1	0.999995
chrX.15602217.T.C	rs190509934	C	Protective	CAV	C	ACE2	788	Syncope and collapse	symptoms	1193	36729	3	0	0	0.00344897	0.0345138	1.03512	0.30006	0.908427	1	0.999995
chr19.50379362.T.C	rs1405655	C	Severity	CAV-FE	C	NR1H2	420	Carditis	circulatory system	227	28654	2	0	0	0.311912	-0.0113446	0.98872	0.0986326	0.908431	1	0.999995
chr6.160716758.G.A	rs4252187	A	Potential functional effect on protein	FCP + IP	A	PLG	704.1	Alopecia	dermatologic	905	34595	3	0	0	0.00197323	-0.116685	0.889865	1.0145	0.908432	1	0.999995
chr19.31533051.C.A	rs8105499	C	Severity	CAV	A	LINC02841	359.2	Myopathy	neurological	154	35758	3	0	0	0.0157714	-0.0154269	0.984691	0.134176	0.908464	1	0.999995
chr10.8988345.A.T	rs71481792	A	Severity	CAV	T	-	728.7	Fasciitis	musculoskeletal	799	28804	3	0.00512802	15.1957	2.35837	0.00720066	1.00723	0.0626289	0.908466	1	0.999995
chr9.132278286.T.C	rs11243705	C	Severity	CAV	C	SETX	585.31	Renal dialysis	genitourinary	744	31494	3	0	0	0.0989472	0.00930616	1.00935	0.0809419	0.908466	1	0.999995
chr1.244873270.T.C	rs12130553	C	Severity	CAV	T	-	564	Functional digestive disorders	digestive	586	14971	2	0	0	0.00534411	0.0076724	1.0077	0.0667389	0.908476	1	0.999995
chr7.107967457.C.T	rs2237698	T	Severity	CAV	T	LAMB1	564.8	NA	NA	172	38700	3	0	0	0.160274	-0.019605	0.980586	0.170571	0.908495	1	0.999995
chr17.45995618.A.G	rs112572874	G	Risk factor	CAV-FE	G	MAPT	276.1	Electrolyte imbalance	endocrine/metabolic	2417	34252	3	1.16653e-06	0	1.38545	0.00534503	1.00536	0.0465042	0.908495	1	0.999995
chr22.49281538.G.A	rs62220604	G	Severity	CAV	A	-	276.12	Hyposmolality and/or hyponatremia	endocrine/metabolic	336	32809	3	0.0165924	44.409	3.5977	0.011226	1.01129	0.0976752	0.908499	1	0.999995
chr4.143999443.G.A	rs7683365	A	Risk factor	FCP + IP	A	GYPB	327.41	Organic or persistent insomnia	neurological	557	26930	3	0	0	0.0675849	0.00817514	1.00821	0.071134	0.908504	1	0.999995
chr6.105878879.T.A	rs9386484	T	Severity	CAV	A	-	401.1	Essential hypertension	circulatory system	13408	17887	3	0	0	1.14196	0.00246251	1.00247	0.0214272	0.908505	1	0.999995
chr1.35908500.C.T	rs2765013	C	Severity	CAV	T	AGO1	426.9	Cardiac pacemaker/device in situ	circulatory system	975	28986	3	0	0	1.32193	-0.00650067	0.99352	0.056567	0.908509	1	0.999995
chr2.136948486.A.G	rs7605851	G	Severity	CAV-FE	G	THSD7B	364	Corneal opacity and other disorders of cornea	sense organs	350	33969	3	0.0467714	35.9531	3.12271	-0.0154131	0.984705	0.134122	0.90851	1	0.999995
chr9.87726001.C.A	rs41307457	C;A	Possible functional consequences	FCP + IP	A	CTSL	278.11	Morbid obesity	endocrine/metabolic	3061	25660	3	0	0	1.05197	-0.00547499	0.99454	0.0476425	0.90851	1	0.999995
chr4.188627868.CTCT.C	rs1734523522	C	Severity	CAV	C	LINC01060	628	Ovarian cyst	genitourinary	366	30939	3	0.0682302	56.2027	4.5665	-0.0145371	0.985568	0.126505	0.908513	1	0.999995
chr19.52830722.G.A	rs10411226	G	Severity	CAV	G	ZNF28	429.1	Heart transplant/surgery	circulatory system	109	28328	3	0.144623	68.8232	6.41502	0.0172428	1.01739	0.15005	0.908514	1	0.999995
chr1.156125675.T.C	rs581342	C	Severity	CAV	T	LMNA	727.1	Synovitis and tenosynovitis	musculoskeletal	208	6709	1	NA	NA	0	-0.0122952	0.98778	0.106999	0.908517	1	0.999995
chr6.32623820.T.C	rs9271609	T	Severity	CAV	C	HLA-DQA1	479	Other upper respiratory disease	respiratory	1433	26699	3	0.00504645	44.0806	3.57658	0.00504395	1.00506	0.0438961	0.908519	1	0.999995
chr12.106231175.T.A	rs12823094	A	Severity	CAV	A	-	189.21	Malignant neoplasm of bladder	neoplasms	115	36659	3	0.019867	26.8823	2.73532	0.0204426	1.02065	0.177907	0.908519	1	0.999995
chr4.67963885.A.G	rs17088850	G	Possible functional consequences	FCP + IP	G	TMPRSS11A	241.1	Nontoxic uninodular goiter	endocrine/metabolic	383	7801	1	NA	NA	0	-0.0113155	0.988748	0.0984762	0.90852	1	0.999995
chr1.169597075.C.T	rs6127	T	Severity in males	CAV	C	SELP	716	Other arthropathies	musculoskeletal	199	36597	3	0	0	1.09645	0.012901	1.01298	0.112286	0.908529	1	0.999995
chr12.112919388.G.A	rs10774671	A	Severity (A allele); Protective (G allele)	CAV-FE	A	OAS1	949	Allergies, other	injuries & poisonings	255	7236	1	NA	NA	0	0.0106386	1.0107	0.0926021	0.908536	1	0.999995
chr3.1052111.C.G	rs1504061	G	Severity	CAV	G	-	396	Abnormal heart sounds	circulatory system	963	34638	3	0.0602968	67.6601	6.18431	0.010815	1.01087	0.0941411	0.908539	1	0.999995
chr2.45584979.T.C	-	HLA-A*02:02	Protective	IP	C	HLA-A	411.4	Coronary atherosclerosis	circulatory system	3182	24920	2	0	0	0.0600694	0.00366739	1.00367	0.0319252	0.908545	1	0.999995
chr1.27373964.C.T	rs141300199	T	Severity	CAV	T	FCN3	599.2	Retention of urine	genitourinary	565	28950	3	0	0	0.00218067	0.120026	1.12753	1.04485	0.908545	1	0.999995
chr6.31153649.G.A	rs143334143	A	Severity; Risk factor	CAV-FE	A	CCHCR1	580.3	Nephritis and nephropathy without mention of glomerulonephritis	genitourinary	254	32111	3	3.0996e-07	21.0226	2.53237	-0.019002	0.981177	0.16543	0.908553	1	0.999995
chr1.12207235.C.T	rs3397	T	Severity	CAV-FE	C	TNFRSF1B	277.7	Dysmetabolic syndrome X	endocrine/metabolic	137	21343	2	0	0	0.0973143	-0.0147654	0.985343	0.128557	0.90856	1	0.999995
chr1.35908500.C.T	rs2765013	C	Severity	CAV	T	AGO1	279.1	Immunity deficiency	endocrine/metabolic	232	35595	3	2.42153e-06	0	1.97966	0.013778	1.01387	0.119962	0.908562	1	0.999995
chr17.16948873.A.G	rs34557412	G	Severity	CAV	G	TNFRSF13B	585	Renal failure	genitourinary	3564	32072	3	6.06551e-07	21.134	2.53595	0.0291186	1.02955	0.253532	0.908562	1	0.999995
chr10.104263031.C.A	rs4925	A	Protective for neurological complications of long COVID	CAV	A	GSTO1	479	Other upper respiratory disease	respiratory	1432	26696	3	0	0	0.268864	-0.00550713	0.994508	0.0479511	0.908565	1	0.999995
chrX.15581269.T.C	rs138390800	C	May destabilize ACE2 protein structure	FCP + IP	C	ACE2	306	Other mental disorder	mental disorders	752	24366	3	0	0	0.00171907	-0.118102	0.888606	1.02836	0.908568	1	0.999995
chr9.81442264.TCAG.T	rs1826292621	T	Severity	CAV	T	-	580.1	Glomerulonephritis	genitourinary	179	32004	3	0	0	0.831353	0.0188072	1.01899	0.163762	0.908568	1	0.999995
chr15.60845514.G.A	rs17303202	A	Risk factor; Severity	CAV-FE	A	RORA	008	Intestinal infection	infectious diseases	729	37437	3	0.000885007	0	1.71701	0.0069226	1.00695	0.060279	0.90857	1	0.999995
chr15.90879313.T.C	rs8039305	C	Risk factor	CAV-FE	C	FURIN	475	Chronic sinusitis	respiratory	1421	19614	2	0	0	0.154933	0.00465086	1.00466	0.0404978	0.90857	1	0.999995
chr4.24511798.A.G	rs73246461	G	Severity	CAV	G	-	458.1	Orthostatic hypotension	circulatory system	157	35205	3	0	0	0.366727	-0.0178497	0.982309	0.155431	0.908572	1	0.999995
chr9.117713024.A.G	rs4986790	G	Severity	CAV	G	TLR4	070.3	Viral hepatitis C	infectious diseases	2821	27992	3	0	0	0.496039	0.00676464	1.00679	0.0589087	0.908578	1	0.999995
chr6.32623820.T.C	rs9271609	T	Severity	CAV	C	HLA-DQA1	456	Chronic venous insufficiency [CVI]	circulatory system	1186	32000	3	0.0123561	57.3042	4.6843	-0.00557231	0.994443	0.0485327	0.908591	1	0.999995
chr1.205208489.G.A	rs11240388	G	Severity	CAV-FE	G	DSTYK	747	Cardiac and circulatory congenital anomalies	congenital anomalies	156	13132	1	NA	NA	0	-0.0134531	0.986637	0.117175	0.908594	1	0.999995
chr9.30504351.C.T	rs17775810	TT genotype	Protective	CAV	T	LINC01242	196	Radiotherapy	neoplasms	451	34834	3	0	0	0.754334	-0.0114683	0.988597	0.0998914	0.908598	1	0.999995
chr21.33287378.C.T	rs8178521	T	Severity	CAV-FE	T	IL10RB	374.3	Ptosis of eyelid	sense organs	150	32983	3	0.032407	7.4333	2.1606	0.0183457	1.01852	0.159795	0.908598	1	0.999995
chr8.40324459.C.A	rs11779911	C	Severity	CAV	A	SIRLNT	456	Chronic venous insufficiency [CVI]	circulatory system	1141	30257	3	0.00819799	49.4246	3.95449	-0.00576144	0.994255	0.0501837	0.908598	1	0.999995
chr16.85959043.C.T	rs12444486	C	Severity in African-Americans	CAV	C	-	509.1	Respiratory failure	respiratory	209	35288	3	0.00855144	24.9954	2.6665	0.0116258	1.01169	0.101266	0.9086	1	0.999995
chr16.89196249.G.A	rs117169628	A	Severity	CAV	A	SLC22A31	198.6	Secondary malignancy of bone	neoplasms	152	35153	3	0	0	0.357179	0.0247534	1.02506	0.215614	0.9086	1	0.999995
chr17.16948873.A.G	rs34557412	G	Severity	CAV	G	TNFRSF13B	496.21	Obstructive chronic bronchitis	respiratory	517	29631	3	0	0	0.288844	0.0681923	1.07057	0.594071	0.908613	1	0.999995
chr13.22495675.AG.A	rs10714879	A	Severity	CAV	AG	-	394.7	Disease of tricuspid valve	circulatory system	124	25972	2	0	0	0.140548	-0.017487	0.982665	0.152342	0.908613	1	0.999995
chr4.69615987.C.T	rs7688383	T	Loss of smell and taste	CAV	T	UGT2A1	764	Sciatica	symptoms	1889	31258	3	0	0	1.50344	0.00417244	1.00418	0.0363499	0.908615	1	0.999995
chr4.67963489.G.A	rs6552134	G	Possible functional consequences	FCP + IP	A	TMPRSS11A	528	Diseases of the oral soft tissues, excluding lesions specific for gingiva and tongue	digestive	101	8855	1	NA	NA	0	0.0199548	1.02016	0.173854	0.908621	1	0.999995
chr6.31575254.G.A	rs1800629	A	Risk factor*Conflicting; Severity*Conflicting; Protective*Conflicting	CAV-FE	A	TNF	428	Congestive heart failure; nonhypertensive	circulatory system	2188	34160	3	0	0	0.580191	-0.00634484	0.993675	0.0552806	0.908623	1	0.999995
chr22.22210343.A.T	rs5757427	T	Severity	CAV	A	IGLV10-54	550.2	Diaphragmatic hernia	digestive	257	23779	3	0	0	0.928071	-0.0113688	0.988696	0.0990622	0.908632	1	0.999995
chr4.67964168.T.A	rs720009	A	Possible functional consequences	FCP + IP	A	TMPRSS11A	180.3	Cervical intraepithelial neoplasia [CIN] [Cervical dysplasia]	neoplasms	369	34755	3	4.85257e-06	0	1.54984	-0.0161004	0.984028	0.140297	0.908636	1	0.999995
chr14.94566450.G.A	rs2093266	A	Risk factor for acute kidney injury	CAV	A	SERPINA4	433.3	Cerebral ischemia	circulatory system	674	35791	3	0	0	0.907742	-0.00883249	0.991206	0.0769728	0.908645	1	0.999995
chr4.67910532.T.C	rs9998258	T	Possible functional consequences	FCP + IP	C	TMPRSS11A	286.9	Abnormal coagulation profile	hematopoietic	207	36027	3	0	0	0.137739	0.02863	1.02904	0.249506	0.908646	1	0.999995
chr2.167953627.G.A	rs7595310	A	Severity	CAV-FE	G	STK39	731	Osteitis deformans and osteopathies associated with other disorders classified elsewhere	musculoskeletal	174	7534	1	NA	NA	0	0.0146102	1.01472	0.127331	0.90865	1	0.999995
chr3.146517122.G.A	rs343320	A	Severity	CAV-FE	A	PLSCR1	281.11	Pernicious anemia	hematopoietic	138	29117	3	0	0	0.0566682	0.0298812	1.03033	0.260444	0.908658	1	0.999995
chr22.24011037.T.C	rs11090305	C	Severity	CAV	C	-	740.2	Osteoarthrosis, generalized	musculoskeletal	192	29103	3	0	0	0.0854385	-0.0139367	0.98616	0.121478	0.908662	1	0.999995
chr1.161544752.A.C	rs396991	C	Severity	CAV-FE	C	FCGR3A	535.1	Acute gastritis	digestive	127	13757	1	NA	NA	0	0.0167271	1.01687	0.145804	0.908664	1	0.999995
chr1.155197995.A.G	rs41264915	A	Severity	CAV-FE	G	THBS3	479	Other upper respiratory disease	respiratory	1430	26626	3	0	0	0.538069	0.00621936	1.00624	0.0542126	0.908666	1	0.999995
chr8.16932640.T.C	rs118072448	T	Severity	CAV	C	-	535.1	Acute gastritis	digestive	151	23014	2	0	0	0.000160059	-0.0361715	0.964475	0.315317	0.908671	1	0.999995
chrX.15566297.A.G	rs4646179	G	Severity	CAV	G	ACE2	286.2	Encounter for long-term (current) use of anticoagulants	hematopoietic	546	36012	3	0.0476955	11.5441	2.26101	-0.0215302	0.9787	0.187687	0.908673	1	0.999995
chr4.143996657.T.C	rs6840234	C	Protective	FCP + IP	T	GYPB	994.2	Sepsis	injuries & poisonings	203	29559	3	0.00235988	0	1.75646	0.0118759	1.01195	0.10353	0.908675	1	0.999995
chr6.52200448.A.G	rs13192246	G	Severity	CAV	A	-	259	Other endocrine disorders	endocrine/metabolic	142	26325	2	0	0	0.0344325	0.0151813	1.0153	0.132347	0.908676	1	0.999995
chr5.86011821.T.G	rs4424029	G	Severity	CAV	G	-	721.2	Spondylosis with myelopathy	musculoskeletal	241	33063	3	0	0	1.45343	0.0113708	1.01144	0.0991279	0.908676	1	0.999995
chr18.6461231.C.G	rs11659676	G	Severity	CAV-FE	G	RPL6P27	153	Colorectal cancer	neoplasms	617	25504	2	0	0	0.895174	0.00677527	1.0068	0.0590674	0.90868	1	0.999995
chr2.136948486.A.G	rs7605851	G	Severity	CAV-FE	G	THSD7B	599.3	Dysuria	genitourinary	1805	28864	3	0.00575111	14.2399	2.33209	0.00628025	1.0063	0.0547536	0.908683	1	0.999995
chr17.27263807.T.C	rs60811869	C	Severity	CAV	C	-	536.8	Dyspepsia and other specified disorders of function of stomach	digestive	110	23103	2	0.060077	15.9971	1.19043	0.0449393	1.04596	0.391808	0.908685	1	0.999995
chr1.161509955.A.G	rs1801274	G	Severity	CAV	A	FCGR2A	327.7	Sleep related movement disorders	neurological	130	11959	1	NA	NA	0	-0.0145154	0.985589	0.126562	0.908691	1	0.999995
chr1.35908500.C.T	rs2765013	C	Severity	CAV	T	AGO1	371.1	Uveitis, noninfectious or NOS	sense organs	208	32939	3	0	0	0.580523	-0.0132589	0.986829	0.115607	0.908691	1	0.999995
chr21.41507982.C.A	rs75603675	A	Protective*Conflicting; Risk factor*Conflicting; Severity*Conflicting	CAV	A	TMPRSS2	763	Thoracic or lumbosacral neuritis or radiculitis, unspecified	symptoms	2187	30869	3	0.00149108	34.4217	3.04979	-0.00383872	0.996169	0.033472	0.908695	1	0.999995
chr4.111691870.C.T	rs112641600	C	Severity	CAV	T	-	250.23	Type 2 diabetes with ophthalmic manifestations	endocrine/metabolic	677	26517	3	0	0	1.45151	0.0132731	1.01336	0.11574	0.908699	1	0.999995
chrX.15561454.T.C	rs142017934	C	Severity	CAV	C	ACE2	008	Intestinal infection	infectious diseases	731	37513	3	0	0	0.010464	0.0477396	1.0489	0.416292	0.9087	1	0.999995
chrX.15599938.A.G	rs2106809	G	Severity	CAV	G	ACE2	110.11	Dermatophytosis of nail	infectious diseases	1906	31400	3	0	0	1.36187	0.00548481	1.0055	0.0478292	0.908703	1	0.999995
chr3.126118894.C.T	rs1868132	T	Severity	CAV	T	ALDH1L1	626.1	Irregular menstrual cycle/bleeding	genitourinary	1411	23975	2	0	0	0.525415	0.00796022	1.00799	0.0694283	0.908719	1	0.999995
chr18.69541156.T.C	rs12958013	T	Severity	CAV	C	DOK6	270.3	Disorders of plasma protein metabolism	endocrine/metabolic	348	35426	3	0	0	0.092126	0.0171147	1.01726	0.14928	0.908724	1	0.999995
chr10.98166813.G.T	rs10786398	T	Severity	CAV	T	R3HCC1L	371.3	Inflammation of eyelids	sense organs	485	33355	3	9.88053e-07	12.1938	2.27774	0.00900148	1.00904	0.0785138	0.908724	1	0.999995
chr10.52771466.C.T	rs1800451	T	Potential functional effect on protein	FCP + IP	T	MBL2	340	Migraine	neurological	1810	33406	3	0.0464816	77.9584	9.07375	-0.00727158	0.992755	0.0634309	0.908732	1	0.999995
chr7.128938247.T.G	rs10488631	TCTA haplotype	Severity in European-Americans	CAV	T	IRF5	612	Breast conditions, congenital or relating to hormones	genitourinary	273	21142	2	0.0343455	66.93	3.02389	0.0101926	1.01024	0.0889203	0.908742	1	0.999995
chr12.47902438.G.T	rs11574024	T	Severity	CAV	T	VDR	763	Thoracic or lumbosacral neuritis or radiculitis, unspecified	symptoms	2246	31933	3	0.141073	81.6335	10.8894	-0.00876212	0.991276	0.0764454	0.908747	1	0.999995
chr21.41426103.C.A	rs17000900	A	Severity	CAV-FE	A	MX1	198	Secondary malignant neoplasm	neoplasms	467	34972	3	0.0156233	36.3228	3.14084	-0.0110938	0.988968	0.0967925	0.908751	1	0.999995
chr17.45422978.G.C	rs1230082	G	Severity	CAV	G	ARHGAP27	386.9	Dizziness and giddiness (Light-headedness and vertigo)	sense organs	2257	24728	2	0	0	0.0582749	0.00384339	1.00385	0.0335356	0.908757	1	0.999995
chr2.195519781.A.G	rs74417002	G	Severity	CAV	G	-	276.5	Hypovolemia	endocrine/metabolic	204	34231	3	0	0	1.68094	0.0295533	1.02999	0.257873	0.908759	1	0.999995
chr1.12207235.C.T	rs3397	T	Severity	CAV-FE	C	TNFRSF1B	367.9	Blindness and low vision	sense organs	183	20160	2	0	0	0.335172	0.0127681	1.01285	0.111413	0.908761	1	0.999995
chr1.12207235.C.T	rs3397	T	Severity	CAV-FE	T	TNFRSF1B	687.1	Rash and other nonspecific skin eruption	dermatologic	629	5743	1	NA	NA	0	-0.00899529	0.991045	0.0784946	0.908764	1	0.999995
chr5.124614711.G.T	rs4240376	G	Severity	CAV	T	-	090	Sexually transmitted infections (not HIV or hepatitis)	infectious diseases	906	37792	3	0	0	0.731825	-0.00696359	0.993061	0.0607736	0.908776	1	0.999995
chr2.6013310.G.A	rs73910904	A	Risk factor	CAV	A	-	377	Disorders of optic nerve and visual pathways	sense organs	249	33653	3	0	0	0.733336	0.0354571	1.03609	0.309449	0.908777	1	0.999995
chr10.104263031.C.A	rs4925	A	Protective for neurological complications of long COVID	CAV	A	GSTO1	327.7	Sleep related movement disorders	neurological	301	30607	3	0.0139484	18.5392	2.45517	-0.0112345	0.988828	0.0980574	0.908786	1	0.999995
chr8.38963809.A.G	rs10808999	G	Severity	CAV	A	PLEKHA2	369	Infection of the eye	sense organs	248	8072	1	NA	NA	0	0.0273344	1.02771	0.2386	0.908792	1	0.999995
chr19.52830722.G.A	rs10411226	G	Severity	CAV	G	ZNF28	613.7	Other signs and symptoms in breast	genitourinary	100	20252	2	0	0	0.000570625	-0.0173722	0.982778	0.151643	0.908794	1	0.999995
chr11.114726432.A.T	rs1712779	T	Severity	CAV-FE	T	-	514	Abnormal findings examination of lungs	respiratory	955	36262	3	0.0112625	56.0669	4.55238	0.00599011	1.00601	0.0522907	0.908799	1	0.999995
chr6.31575324.G.A	rs361525	G	Severity	CAV-FE	A	TNF	781	Symptoms involving nervous and musculoskeletal systems	symptoms	361	38194	3	0	0	0.272235	0.0200723	1.02028	0.175228	0.908802	1	0.999995
chr21.41508701.T.G	rs4283504	T	Possible functional consequences	FCP + IP	T	TMPRSS2	452	Other venous embolism and thrombosis	circulatory system	951	31088	3	0.00390451	18.367	2.44999	-0.010239	0.989813	0.0893912	0.908808	1	0.999995
chrX.12889539.C.G	rs3853839	G	Severity; Risk factor	CAV-FE	G	TLR7	613.7	Other signs and symptoms in breast	genitourinary	106	22884	2	0	0	0.446783	0.0186973	1.01887	0.163246	0.908814	1	0.999995
chr9.87724615.A.G	rs3128509	A;G	Possible functional consequences	FCP + IP	A	CTSL	473.3	Paralysis/spasm of vocal cords or larynx	respiratory	113	26123	3	0.0185505	13.6826	2.31703	0.0173	1.01745	0.151053	0.908818	1	0.999995
chr2.162044379.C.T	rs3788979	T	Risk factor	CAV	T	DPP4	189	Cancer of urinary organs (incl. kidney and bladder)	neoplasms	296	38146	3	0	0	0.808142	0.0153989	1.01552	0.134457	0.908821	1	0.999995
chr15.33615902.C.T	rs12593288	C	Severity	CAV	T	RYR3	737	Curvature of spine	musculoskeletal	303	35648	3	2.37404e-06	0	1.57572	-0.0139166	0.98618	0.121516	0.908822	1	0.999995
chrX.15602217.T.C	rs190509934	C	Protective	CAV	C	ACE2	626.11	Absent or infrequent menstruation	genitourinary	578	31393	3	0	0	4.11776e-05	-0.0629619	0.938979	0.549824	0.908831	1	0.999995
chr9.81442264.TCAG.T	rs1826292621	T	Severity	CAV	T	-	225	Benign neoplasm of brain and other parts of nervous system	neoplasms	173	38784	3	0.00896131	0	1.94259	0.018918	1.0191	0.165205	0.908832	1	0.999995
chr9.30504351.C.T	rs17775810	TT genotype	Protective	CAV	T	LINC01242	612.2	Hypertrophy of breast (Gynecomastia)	genitourinary	277	33059	3	0	0	0.117479	-0.0154386	0.98468	0.134841	0.908845	1	0.999995
chr13.23084699.A.G	rs1984162	G	Severity	CAV	G	-	389.1	Sensorineural hearing loss	sense organs	1226	34934	3	0	0	1.34722	0.00571789	1.00573	0.0499446	0.908854	1	0.999995
chr14.72467521.C.T	rs12587980	T	Severity	CAV	T	RGS6	574.1	Cholelithiasis	digestive	730	37108	3	0.00634099	33.3491	3.00071	0.00638146	1.0064	0.0557447	0.90886	1	0.999995
chr21.33287378.C.T	rs8178521	T	Severity	CAV-FE	T	IL10RB	306	Other mental disorder	mental disorders	742	23834	3	0	0	0.706084	-0.00851599	0.99152	0.0744004	0.908872	1	0.999995
chr14.94566450.G.A	rs2093266	A	Risk factor for acute kidney injury	CAV	A	SERPINA4	155	Cancer of liver and intrahepatic bile duct	neoplasms	325	36638	3	0.0373579	47.0727	3.77877	-0.0123914	0.987685	0.108262	0.908875	1	0.999995
chr3.101705614.T.C	rs11919389	C	Risk factor	CAV	C	PDCL3P4	244	Hypothyroidism	endocrine/metabolic	3818	31148	3	0	0	1.23025	-0.00313992	0.996865	0.0274356	0.908884	1	0.999995
chr12.132489230.GC.G	rs56106917	G	Severity	CAV	G	FBRSL1	172	Skin cancer	neoplasms	675	37188	3	0	0	0.698027	0.00662183	1.00664	0.0578608	0.908886	1	0.999995
chr1.35908500.C.T	rs2765013	C	Severity	CAV	T	AGO1	110.2	Dermatomycoses	infectious diseases	290	30722	3	0	0	0.407226	-0.0108563	0.989202	0.0948626	0.908887	1	0.999995
chr21.33252612.A.G	rs2236757	A	Severity	CAV-FE	A	IFNAR2	216.1	Screening for malignant neoplasms of the skin	neoplasms	554	33515	3	0	0	0.308345	-0.00774777	0.992282	0.0677007	0.908888	1	0.999995
chr10.52771482.G.A	rs5030737	A	Potential functional effect on protein	FCP + IP	A	MBL2	257	Testicular dysfunction	endocrine/metabolic	578	35134	3	0	0	0.819922	0.0160455	1.01617	0.140212	0.908891	1	0.999995
chr9.78543197.A.G	rs7027911	A	Severity	CAV	A	-	246	Other disorders of thyroid	endocrine/metabolic	330	10049	1	NA	NA	0	-0.00928005	0.990763	0.0810935	0.908892	1	0.999995
chr7.117642566.G.A	rs77010898	A	Severity	CAV	A	CFTR	285	Other anemias	hematopoietic	3194	23095	2	1.72693	60.7381	2.547	0.0425742	1.04349	0.372054	0.908897	1	0.999995
chr4.67910532.T.C	rs9998258	T	Possible functional consequences	FCP + IP	C	TMPRSS11A	771	Musculoskeletal symptoms referable to limbs	symptoms	1300	34818	3	0	0	0.837069	0.0115064	1.01157	0.100557	0.908899	1	0.999995
chr1.31151182.G.C	rs12083278	C	Severity	CAV	G	-	509	Respiratory failure, insufficiency, arrest	respiratory	246	34156	3	0	0	0.106126	-0.0116983	0.98837	0.102247	0.908912	1	0.999995
chr14.94566450.G.A	rs2093266	A	Risk factor for acute kidney injury	CAV	A	SERPINA4	250.24	Type 2 diabetes with neurological manifestations	endocrine/metabolic	1531	26865	3	8.96002e-06	6.51615	2.13941	0.00593795	1.00596	0.0519016	0.908914	1	0.999995
chrX.15564142.G.A	rs147311723	A	Severity	CAV	A	ACE2	275.3	Disorders of magnesium metabolism	endocrine/metabolic	150	37308	3	0	0	0.000498026	-0.114997	0.891369	1.00517	0.908917	1	0.999995
chr12.8058591.T.C	rs7842	C	Risk factor; Severity	CAV	C	C3AR1	414	Other forms of chronic heart disease	circulatory system	501	33126	3	0	0	1.71905	-0.00790011	0.992131	0.0690549	0.908918	1	0.999995
chr10.104263031.C.A	rs4925	A	Protective for neurological complications of long COVID	CAV	A	GSTO1	770	Myalgia and myositis unspecified	symptoms	711	38417	3	0	0	0.297459	0.00759942	1.00763	0.0664269	0.908919	1	0.999995
chr13.102695866.A.G	rs599976	G	Severity	CAV-FE	G	METTL21C	401.2	Hypertensive heart and/or renal disease	circulatory system	482	21962	3	0	0	0.539678	0.011773	1.01184	0.102911	0.908921	1	0.999995
chr7.22548762.C.T	rs13227460	T	Severity	CAV	T	STEAP1B	370	Keratitis	sense organs	194	32820	3	0	0	0.690938	0.0166048	1.01674	0.145149	0.908922	1	0.999995
chr5.132485305.G.A	rs17622656	A	Risk factor	FCP + IP	A	IRF1	514.1	Abnormal results of function study of pulmonary system	respiratory	101	36147	3	0	0	1.59721	-0.0205506	0.979659	0.179656	0.90893	1	0.999995
chr12.106231175.T.A	rs12823094	A	Severity	CAV	A	-	707.3	Chronic ulcer of unspecified site	dermatologic	188	35530	3	0	0	0.250152	-0.018102	0.982061	0.158267	0.90894	1	0.999995
chr11.26675470.T.G	rs10835056	G	Severity	CAV	T	SLC5A12	433.3	Cerebral ischemia	circulatory system	668	35553	3	0	0	1.63574	0.00667787	1.0067	0.0583861	0.908941	1	0.999995
chr17.9267091.C.T	rs34761447	C	Severity	CAV	T	STX8	735.3	Hallux valgus (Bunion)	musculoskeletal	220	35612	3	0.170872	42.9078	3.50311	0.0279329	1.02833	0.244226	0.908942	1	0.999995
chr12.47844974.A.G	rs731236	AG and AA genotype	Severity	CAV	G	VDR	737	Curvature of spine	musculoskeletal	307	36022	3	0.0288119	55.3195	4.47623	-0.0100451	0.990005	0.0878317	0.908947	1	0.999995
chr9.131672331.T.G	rs12551879	G	Severity	CAV	G	RAPGEF1	626.2	Dysmenorrhea	genitourinary	163	19759	2	0	0	0.346085	-0.0252988	0.975019	0.221216	0.908951	1	0.999995
chr10.52771466.C.T	rs1800451	T	Potential functional effect on protein	FCP + IP	T	MBL2	495	Asthma	respiratory	5546	29498	3	0.00348821	45.906	3.69727	0.0042011	1.00421	0.0367408	0.908965	1	0.999995
chrX.15599938.A.G	rs2106809	G	Severity	CAV	G	ACE2	939	Atopic/contact dermatitis due to other or unspecified	dermatologic	2334	31117	3	0	0	0.451837	0.00480317	1.00481	0.0420064	0.908965	1	0.999995
chr5.86011821.T.G	rs4424029	G	Severity	CAV	G	-	475	Chronic sinusitis	respiratory	1935	26463	3	0.001456	25.4926	2.6843	0.0040821	1.00409	0.035701	0.908967	1	0.999995
chr3.126118894.C.T	rs1868132	T	Severity	CAV	T	ALDH1L1	599.2	Retention of urine	genitourinary	422	22055	2	0	0	0.145662	0.0130696	1.01316	0.114313	0.908975	1	0.999995
chr9.132278286.T.C	rs11243705	C	Severity	CAV	C	SETX	428.1	Congestive heart failure (CHF) NOS	circulatory system	1091	33515	3	0	0	0.193578	-0.00772636	0.992303	0.0675789	0.908975	1	0.999995
chr21.41507982.C.A	rs75603675	A	Protective*Conflicting; Risk factor*Conflicting; Severity*Conflicting	CAV	A	TMPRSS2	209	Neuroendocrine tumors	neoplasms	185	37753	3	0	0	0.762133	0.0123697	1.01245	0.108197	0.90898	1	0.999995
chr3.101705614.T.C	rs11919389	C	Risk factor	CAV	C	PDCL3P4	287	Purpura and other hemorrhagic conditions	hematopoietic	873	35937	3	0	0	0.249592	0.00613558	1.00615	0.0536685	0.908981	1	0.999995
chr8.73355963.T.C	rs2010843	C	Severity	CAV	T	RDH10-AS1	512.7	Shortness of breath	respiratory	1671	8960	1	NA	NA	0	0.00454114	1.00455	0.0397231	0.908984	1	0.999995
chr16.16924042.C.A	rs1453512	A	Severity	CAV	C	-	352.1	Trigeminal nerve disorders [CN5]	neurological	117	34920	3	0.242719	74.8105	7.93982	0.0180625	1.01823	0.158001	0.908985	1	0.999995
chr10.22439346.T.C	-	HLA-A*02:02	Protective	IP	C	HLA-A	561.2	NA	NA	901	36502	3	0.0674234	56.9033	4.64073	-0.0135462	0.986545	0.118496	0.908986	1	0.999995
chr3.61768231.T.A	rs672699	A	Severity	CAV	T	PTPRG	603	Other disorders of testis	genitourinary	104	33789	3	0	0	0.636923	-0.0178959	0.982263	0.15655	0.908989	1	0.999995
chr4.44416575.T.C	rs35540967	C	Severity	CAV	C	KCTD8	801	Fracture of ankle and foot	injuries & poisonings	196	35070	3	2.20885e-06	0	1.79723	0.02606	1.0264	0.227978	0.908993	1	0.999995
chr8.73355963.T.C	rs2010843	C	Severity	CAV	T	RDH10-AS1	433.2	Occlusion of cerebral arteries	circulatory system	164	12230	1	NA	NA	0	-0.0128479	0.987234	0.112402	0.908998	1	0.999995
chr14.76832814.C.CT	rs34279101	CT	Severity	CAV	CT	LRRC74A	496.21	Obstructive chronic bronchitis	respiratory	513	29273	3	0.00252004	20.3338	2.51048	0.00963822	1.00968	0.0843314	0.909008	1	0.999995
chr21.41494374.C.T	rs114363287	T	Risk factor	CAV	T	TMPRSS2	626.1	Irregular menstrual cycle/bleeding	genitourinary	1652	19796	2	0.339596	33.0666	1.49402	-0.0505777	0.95068	0.44254	0.909008	1	0.999995
chr5.180810828.C.T	rs113791144	T	Severity	CAV	T	-	628	Ovarian cyst	genitourinary	367	31376	3	0.117322	47.641	3.81978	-0.0167875	0.983353	0.1469	0.909017	1	0.999995
chr1.214663607.G.A	rs143976001	A	Severity	CAV	A	CENPF	1010	NA	NA	15501	6626	2	0.0227728	6.54456	1.07003	0.0460473	1.04712	0.402946	0.909019	1	0.999995
chr17.8109899.C.T	rs151256885	T	Severity	CAV	T	ALOXE3	736	Other acquired deformities of limbs	musculoskeletal	124	35745	3	0	0	1.23152	-0.0480159	0.953119	0.420182	0.909021	1	0.999995
chr9.117713024.A.G	rs4986790	G	Severity	CAV	G	TLR4	411	Ischemic Heart Disease	circulatory system	4485	33169	3	0	0	1.12564	0.00576146	1.00578	0.0504195	0.909023	1	0.999995
chr11.126292948.C.T	rs8177374	T	Protective	CAV	T	TIRAP	618.2	Uterine/Uterovaginal prolapse	genitourinary	197	38723	3	0	0	0.219244	0.0204742	1.02069	0.17918	0.909027	1	0.999995
chr2.195519781.A.G	rs74417002	G	Severity	CAV	G	-	743.11	Osteoporosis NOS	musculoskeletal	2384	34751	3	0	0	1.15527	-0.0101085	0.989942	0.088465	0.909027	1	0.999995
chr15.60810211.C.T	rs341419	T	Severity	CAV-FE	T	RORA	726.3	Bursitis	musculoskeletal	255	28674	3	0	0	0.0111361	-0.0125038	0.987574	0.109431	0.90903	1	0.999995
chr12.8058591.T.C	rs7842	C	Risk factor; Severity	CAV	C	C3AR1	290	Delirium dementia and amnestic and other cognitive disorders	mental disorders	680	35090	3	0	0	0.962408	0.00722261	1.00725	0.0632151	0.909036	1	0.999995
chr3.61768231.T.A	rs672699	A	Severity	CAV	T	PTPRG	724	Other and unspecified disorders of back	musculoskeletal	672	33176	3	6.8974e-06	2.68426	2.05517	-0.00693508	0.993089	0.0607023	0.909042	1	0.999995
chrX.12886851.C.T	rs5743781	T	Severity; Severity for males	CAV-FE	T	TLR7	473.4	Voice disturbance	respiratory	737	26698	3	0	0	0.0929769	-0.0823993	0.920904	0.721317	0.909052	1	0.999995
chr5.96909661.C.T	rs150892504	T	Severity	CAV	T	ERAP2	550.1	Inguinal hernia	digestive	701	36465	3	0	0	0.00274018	-0.0406525	0.960163	0.355869	0.909052	1	0.999995
chr15.60810211.C.T	rs341419	T	Severity	CAV-FE	T	RORA	302.1	Decreased libido	mental disorders	138	23742	3	0.143963	65.505	5.79794	-0.0178356	0.982323	0.156144	0.909059	1	0.999995
chr16.89196249.G.A	rs117169628	A	Severity	CAV	A	SLC22A31	279.7	Other immunological findings	endocrine/metabolic	1656	36291	3	0.0169371	51.3033	4.10706	-0.00762471	0.992404	0.0667549	0.909064	1	0.999995
chr14.72467521.C.T	rs12587980	T	Severity	CAV	T	RGS6	245	Thyroiditis	endocrine/metabolic	957	31065	3	0	0	0.19493	0.00580201	1.00582	0.0507973	0.909064	1	0.999995
chr6.52236941.T.C	rs763780	C	Protective	FCP	C	IL17F	275.5	Disorders of calcium/phosphorus metabolism	endocrine/metabolic	312	37312	3	0	0	0.709693	0.0190504	1.01923	0.166801	0.909071	1	0.999995
chr1.205208489.G.A	rs11240388	G	Severity	CAV-FE	A	DSTYK	709.2	Sicca syndrome	dermatologic	167	21050	2	0.0453859	53.9798	2.17296	-0.0139823	0.986115	0.122446	0.909086	1	0.999995
chr9.33426577.A.G	rs10813976	G	Severity	CAV	G	-	350.3	Lack of coordination	neurological	180	33254	3	0.0711945	51.3531	4.11126	0.0163941	1.01653	0.143572	0.909089	1	0.999995
chr21.41509390.C.G	rs12626358	G	Possible functional consequences	FCP + IP	G	TMPRSS2	560.2	Impaction of intestine	digestive	212	27855	3	0	0	1.03096	-0.0138171	0.986278	0.121029	0.909108	1	0.999995
chr17.42362183.A.G	rs744166	G	Risk factor; Severity	CAV	G	STAT3	427.3	Other specified cardiac dysrhythmias	circulatory system	413	22558	2	0	0	0.0105476	-0.00849499	0.991541	0.0744112	0.909109	1	0.999995
chr13.22495675.AG.A	rs10714879	A	Severity	CAV	A	-	695.7	Prurigo and Lichen	dermatologic	126	7686	1	NA	NA	0	-0.0196918	0.980501	0.172491	0.90911	1	0.999995
chr5.32750877.T.C	rs1173773	C	Protective	CAV	T	NPR3	577	Diseases of pancreas	digestive	124	9247	1	NA	NA	0	-0.0155339	0.984586	0.136095	0.909127	1	0.999995
chr21.41660268.A.T	rs2252109	A	Severity	CAV	A	-	350	Abnormal movement	neurological	2425	19828	2	0	0	0.0912684	0.00388909	1.0039	0.0340736	0.909128	1	0.999995
chr1.230710048.A.G	rs699	G	Severity	CAV	A	AGT	687.4	Disturbance of skin sensation	dermatologic	1235	18112	2	0	0	0.720343	-0.00567365	0.994342	0.049709	0.909129	1	0.999995
chr2.127137039.A.G	rs744373	G	Severity	CAV	G	-	475	Chronic sinusitis	respiratory	1944	26659	3	0	0	0.178975	0.00398207	1.00399	0.0348885	0.909129	1	0.999995
chr3.38894643.C.T	rs33985936	T	Severity	CAV	T	SCN11A	514.2	Solitary pulmonary nodule	respiratory	1279	36305	3	0	0	0.614443	0.00590604	1.00592	0.0517465	0.909132	1	0.999995
chr4.188627868.CTCT.C	rs1734523522	C	Severity	CAV	C	LINC01060	371	Inflammation of the eye	sense organs	790	33166	3	0	0	0.24608	0.00992663	1.00998	0.0869741	0.909132	1	0.999995
chr17.42362183.A.G	rs744166	G	Risk factor; Severity	CAV	A	STAT3	459	Other disorders of circulatory system	circulatory system	233	8727	1	NA	NA	0	-0.0119819	0.98809	0.104984	0.909134	1	0.999995
chr12.47879112.A.G	rs2228570	AG genotype	Severity	CAV	A	VDR	386.9	Dizziness and giddiness (Light-headedness and vertigo)	sense organs	2694	28847	3	0	0	0.464605	-0.00370988	0.996297	0.0325071	0.909139	1	0.999995
chr4.69615987.C.T	rs7688383	T	Loss of smell and taste	CAV	T	UGT2A1	117	Mycoses	infectious diseases	118	30604	3	0.0486865	45.3771	3.66147	-0.0160203	0.984107	0.140402	0.909156	1	0.999995
chr6.31153649.G.A	rs143334143	A	Severity; Risk factor	CAV-FE	A	CCHCR1	418.1	Precordial pain	circulatory system	366	29391	3	0.788104	69.6435	6.58837	0.0148284	1.01494	0.12996	0.909159	1	0.999995
chr2.127137039.A.G	rs744373	G	Severity	CAV	G	-	696.4	Psoriasis	dermatologic	662	31464	3	0.00523677	26.2689	2.71256	0.00670356	1.00673	0.0587521	0.909159	1	0.999995
chr1.3081749.G.A	rs12745140	A	Severity	CAV	A	PRDM16	585.34	Chronic Kidney Disease, Stage IV	genitourinary	1026	31524	3	1.13237e-06	14.3039	2.33383	-0.0124603	0.987617	0.109212	0.909165	1	0.999995
chr21.41507982.C.A	rs75603675	A	Protective*Conflicting; Risk factor*Conflicting; Severity*Conflicting	CAV	A	TMPRSS2	562.1	Diverticulosis	digestive	509	27330	3	0.00109314	10.0913	2.22448	0.00774325	1.00777	0.0678695	0.909166	1	0.999995
chr21.41473715.C.A	rs2298661	A	Protective	CAV-FE	A	TMPRSS2	345.3	Convulsions	neurological	620	34715	3	1.42303e-08	0	1.89436	0.00821321	1.00825	0.0719925	0.909171	1	0.999995
chr4.25613313.G.A	-	HLA-A*02:02	Protective	IP	A	HLA-A	318	Tobacco use disorder	mental disorders	3858	32022	3	0.000182035	18.701	2.46006	0.00378032	1.00379	0.0331391	0.909179	1	0.999995
chr2.195499753.A.C	rs73060484	C	Severity	CAV	C	-	526	Diseases of the jaws	digestive	132	36537	3	0	0	1.09541	-0.0234888	0.976785	0.205916	0.909182	1	0.999995
chr10.76490426.T.C	rs114026383	C	Risk factor for European population	CAV	C	LRMDA	278.11	Morbid obesity	endocrine/metabolic	3092	25868	3	0	0	0.146083	-0.010797	0.989261	0.0946533	0.909183	1	0.999995
chr11.114726432.A.T	rs1712779	T	Severity	CAV-FE	T	-	770	Myalgia and myositis unspecified	symptoms	711	38383	3	0	0	0.65924	0.00682265	1.00685	0.0598117	0.909183	1	0.999995
chr16.78590128.A.G	rs72803978	A	Severity	CAV	G	WWOX	272.12	Hyperglyceridemia	endocrine/metabolic	913	22966	3	0	0	0.467274	-0.0150085	0.985104	0.131575	0.909184	1	0.999995
chr7.54580201.A.C	rs622568	C	Severity; Risk factor	CAV-FE	C	-	782.6	Pallor and flushing	symptoms	209	34544	3	4.42844e-06	0	1.73411	-0.0130808	0.987004	0.114687	0.909193	1	0.999995
chr14.80203237.T.C	rs225014	C	Severity	CAV	C	DIO2	525	Other diseases of the teeth and supporting structures	digestive	213	35861	3	0.0116202	7.98232	2.1735	0.011269	1.01133	0.0988016	0.909193	1	0.999995
chr9.87725456.A.T	rs56952354	A;T	Possible functional consequences	FCP + IP	T	CTSL	155.1	Malignant neoplasm of liver, primary	neoplasms	211	27831	2	0	0	2.86989e-06	0.0438662	1.04484	0.384605	0.909194	1	0.999995
chr5.180810828.C.T	rs113791144	T	Severity	CAV	T	-	747	Cardiac and circulatory congenital anomalies	congenital anomalies	403	38701	3	0	0	0.356879	0.0151007	1.01522	0.132403	0.909197	1	0.999995
chr2.195499753.A.C	rs73060484	C	Severity	CAV	C	-	724	Other and unspecified disorders of back	musculoskeletal	674	33075	3	0	0	0.0112701	-0.0105181	0.989537	0.0922229	0.909197	1	0.999995
chr4.5820150.T.C	rs3774881	T	Severity	CAV	C	CRMP1	443	Peripheral vascular disease	circulatory system	1747	23132	2	0	0	0.188758	-0.00490938	0.995103	0.043049	0.909205	1	0.999995
chr6.31575324.G.A	rs361525	G	Severity	CAV-FE	A	TNF	289.3	Personal history of diseases of blood and blood-forming organs	hematopoietic	548	34587	3	3.79436e-06	25.7022	2.69187	-0.0173603	0.98279	0.15224	0.909212	1	0.999995
chr11.2872637.A.G	rs10766439	A	Severity	CAV	A	-	149	Cancer of larynx, pharynx, nasal cavities	neoplasms	107	37900	3	0	0	1.16494	-0.0177079	0.982448	0.155294	0.909216	1	0.999995
chr21.41508701.T.G	rs4283504	T	Possible functional consequences	FCP + IP	T	TMPRSS2	514.1	Abnormal results of function study of pulmonary system	respiratory	101	35282	3	0	0	1.48779	-0.0312222	0.96926	0.273818	0.909218	1	0.999995
chr1.109740350.G.T	rs1332018	T	Risk factor; Severity	CAV	G	GSTM3	588.2	Secondary hyperparathyroidism (of renal origin)	genitourinary	464	32101	3	0.0334976	66.0564	5.89213	-0.00876317	0.991275	0.0768542	0.909219	1	0.999995
chr3.149000300.G.T	rs76488148	T	Severity	CAV	T	GYG1	394.7	Disease of tricuspid valve	circulatory system	150	34481	3	0.00386113	0	1.76591	-0.0246863	0.975616	0.21651	0.909222	1	0.999995
chr14.76832814.C.CT	rs34279101	CT	Severity	CAV	CT	LRRC74A	519.8	Other diseases of respiratory system, NEC	respiratory	179	37814	3	0	0	0.72544	0.0166853	1.01683	0.146352	0.909231	1	0.999995
chr13.19647239.G.A	rs191299359	A	Severity	CAV	A	MPHOSPH8	740.9	Osteoarthrosis NOS	musculoskeletal	2876	31140	3	0	0	0.00348229	0.122984	1.13087	1.07882	0.909239	1	0.999995
chr1.155175305.G.A	rs7528026	A	Severity	CAV	A	TRIM46	079	Viral infection	infectious diseases	821	27943	3	0.0457978	0	1.886	0.0215594	1.02179	0.189123	0.90924	1	0.999995
chr10.52771466.C.T	rs1800451	T	Potential functional effect on protein	FCP + IP	T	MBL2	604	Disorders of penis	genitourinary	244	33785	3	1.30139e-06	31.256	2.90934	0.0176043	1.01776	0.154433	0.909244	1	0.999995
chr1.87162490.C.T	rs10873821	C	Severity	CAV	T	LINC01140	610.4	Benign neoplasm of breast	genitourinary	144	25435	2	0.192622	75.9689	4.16127	-0.0154262	0.984692	0.135328	0.909245	1	0.999995
chr10.104263031.C.A	rs4925	A	Protective for neurological complications of long COVID	CAV	A	GSTO1	261	Vitamin deficiency	endocrine/metabolic	9425	25259	3	0	0	0.533908	-0.0025003	0.997503	0.0219348	0.909247	1	0.999995
chrX.15596127.G.T	rs146598386	T	Severity	CAV	T	ACE2	686	Other local infections of skin and subcutaneous tissue	dermatologic	301	33807	3	0	0	0.0872034	0.0819184	1.08537	0.718686	0.909251	1	0.999995
chr2.112913801.G.T	rs3811046	T	Risk factor	CAV	G	IL37	689	Disorder of skin and subcutaneous tissue NOS	dermatologic	481	27907	2	0.0292368	71.3593	3.49153	0.0083459	1.00838	0.0732255	0.909257	1	0.999995
chr5.180810828.C.T	rs113791144	T	Severity	CAV	T	-	502	Postinflammatory pulmonary fibrosis	respiratory	176	36808	3	0.0555985	0	1.40874	0.0239178	1.02421	0.209888	0.909273	1	0.999995
chr21.41660268.A.T	rs2252109	A	Severity	CAV	A	-	079.9	Viremia, NOS	infectious diseases	354	15988	2	0.0171738	51.9672	2.08191	-0.00930147	0.990742	0.0816258	0.909275	1	0.999995
chr4.143996657.T.C	rs6840234	C	Protective	FCP + IP	T	GYPB	416	Cardiomegaly	circulatory system	193	29301	3	0.0152357	20.4202	2.5132	0.0122362	1.01231	0.107383	0.909278	1	0.999995
chr7.117559590.ATCT.A	rs113993960	A	Severity	CAV	A	CFTR	394	Rheumatic disease of the heart valves	circulatory system	513	34748	3	0	0	0.461892	0.0486071	1.04981	0.426573	0.909279	1	0.999995
chr7.107967457.C.T	rs2237698	T	Severity	CAV	T	LAMB1	371.21	Allergic conjunctivitis	sense organs	108	33568	3	2.86695e-08	0	1.96718	-0.0253025	0.975015	0.222054	0.909279	1	0.999995
chr12.47844974.A.G	rs731236	AG and AA genotype	Severity	CAV	G	VDR	110.11	Dermatophytosis of nail	infectious diseases	1905	31366	3	0	0	1.58387	0.00426418	1.00427	0.0374247	0.909285	1	0.999995
chr4.106022043.T.C	rs11729561	T	Severity	CAV	C	-	338.1	Acute pain	neurological	932	28164	3	0.0268763	47.635	3.81935	-0.0111595	0.988903	0.09798	0.909321	1	0.999995
chr21.41507982.C.A	rs75603675	A	Protective*Conflicting; Risk factor*Conflicting; Severity*Conflicting	CAV	A	TMPRSS2	250.3	Insulin pump user	endocrine/metabolic	2051	25920	3	0	0	0.541038	-0.0040849	0.995923	0.0358665	0.909323	1	0.999995
chrX.15587729.C.T	rs4646140	T	Severity	CAV	T	ACE2	454	Varicose veins	circulatory system	1536	31955	3	0.0201	5.44877	2.11526	-0.0121055	0.987968	0.106293	0.909327	1	0.999995
chr1.155175305.G.A	rs7528026	A	Severity	CAV	A	TRIM46	707.2	Chronic ulcer of leg or foot	dermatologic	718	37727	3	0	0	0.135834	-0.0246849	0.975617	0.216768	0.909335	1	0.999995
chr10.104263031.C.A	rs4925	A	Protective for neurological complications of long COVID	CAV	A	GSTO1	287	Purpura and other hemorrhagic conditions	hematopoietic	875	36040	3	0	0	0.150759	0.00684265	1.00687	0.0600881	0.909335	1	0.999995
chr1.156125675.T.C	rs581342	C	Severity	CAV	C	LMNA	618.2	Uterine/Uterovaginal prolapse	genitourinary	156	29105	2	0.00300953	3.02456	1.03119	0.0186894	1.01887	0.164121	0.909336	1	0.999995
chr13.41746691.T.A	rs10507497	A	Severity	CAV-FE	A	VWA8	743.9	Osteopenia or other disorder of bone and cartilage	musculoskeletal	224	34649	3	0.0198383	29.6686	2.84368	0.0130952	1.01318	0.115003	0.909343	1	0.999995
chr5.124614711.G.T	rs4240376	G	Severity	CAV	T	-	798.1	Chronic fatigue syndrome	symptoms	357	30545	3	0.0107531	15.0985	2.35567	0.0104155	1.01047	0.0914715	0.909344	1	0.999995
chr6.41534945.A.C	rs1886814	C	Severity	CAV-FE	C	FOXP4-AS1	761	Cervicalgia	symptoms	2219	34908	3	0.0184232	64.9764	5.71043	0.00602536	1.00604	0.0529214	0.909353	1	0.999995
chr9.87725456.A.T	rs56952354	A;T	Possible functional consequences	FCP + IP	T	CTSL	216	Benign neoplasm of skin	neoplasms	915	25902	2	0	0	0.475048	0.0228276	1.02309	0.200498	0.909353	1	0.999995
chr3.38894643.C.T	rs33985936	T	Severity	CAV	T	SCN11A	172.22	Squamous cell carcinoma	neoplasms	149	27868	2	0.0482471	46.2678	1.86108	0.015979	1.01611	0.140376	0.909373	1	0.999995
chr20.1135233.C.T	rs141024057	T	Severity	CAV	T	PSMF1	443	Peripheral vascular disease	circulatory system	1872	25372	2	0	0	0.00100932	0.0738713	1.07667	0.648983	0.909376	1	0.999995
chr2.112913801.G.T	rs3811046	T	Risk factor	CAV	G	IL37	375.1	Dry eyes	sense organs	1212	25712	2	0.00284951	35.3201	1.54607	0.00539719	1.00541	0.0474216	0.909386	1	0.999995
chrX.15586459.TAAATC.T	rs755766792	T	Severity	CAV	T	ACE2	585.34	Chronic Kidney Disease, Stage IV	genitourinary	1037	32105	3	0	0	0.00262654	-0.118441	0.888304	1.04074	0.909393	1	0.999995
chr14.80203237.T.C	rs225014	C	Severity	CAV	C	DIO2	301	Personality disorders	mental disorders	341	23675	3	0	0	0.757302	0.00899873	1.00904	0.079075	0.909396	1	0.999995
chr17.15965007.C.T	rs8081547	T	Risk factor	FCP + IP	T	ADORA2B	155	Cancer of liver and intrahepatic bile duct	neoplasms	313	34996	3	0	0	0.475836	-0.0124156	0.987661	0.109117	0.90941	1	0.999995
chrX.15564667.C.T	rs2074192	T	Severity (T allele); Severity for males > 50 y.o (T allele); Protective (C allele); Protective (CT genotype)	CAV	T	ACE2	430	Intracranial hemorrhage	circulatory system	204	35613	3	0	0	1.39325	-0.0135453	0.986546	0.119046	0.90941	1	0.999995
chrX.15602217.T.C	rs190509934	C	Protective	CAV	C	ACE2	536.3	Gastroparesis	digestive	285	36032	3	0	0	0.00117261	0.067391	1.06971	0.592306	0.909414	1	0.999995
chr1.155197995.A.G	rs41264915	A	Severity	CAV-FE	G	THBS3	695.42	Systemic lupus erythematosus	dermatologic	479	31986	3	0.00786123	22.1911	2.5704	0.0103964	1.01045	0.091381	0.90942	1	0.999995
chr15.90879313.T.C	rs8039305	C	Risk factor	CAV-FE	C	FURIN	473.4	Voice disturbance	respiratory	508	19614	2	0	0	0.78756	0.00751109	1.00754	0.0660202	0.90942	1	0.999995
chr2.216660263.A.C	rs2270360	A	Severity	CAV	C	IGFBP2	327.3	Sleep apnea	neurological	2668	27887	3	0.0020257	22.6157	2.5845	0.00434922	1.00436	0.038229	0.909422	1	0.999995
chr4.107694523.TG.T	rs70947091	T	Severity	CAV-FE	T	PAPSS1	070	Viral hepatitis	infectious diseases	3167	27684	3	0.00704724	66.8886	6.04022	-0.00392223	0.996085	0.0344784	0.909429	1	0.999995
chr13.102695866.A.G	rs599976	G	Severity	CAV-FE	G	METTL21C	155	Cancer of liver and intrahepatic bile duct	neoplasms	326	36715	3	0	0	0.421536	-0.0138102	0.986285	0.1214	0.90943	1	0.999995
chr11.320836.C.T	rs34481144	T	Severity	CAV	T	IFITM3	374.3	Ptosis of eyelid	sense organs	151	32202	3	0	0	1.10469	0.0158305	1.01596	0.139179	0.909442	1	0.999995
chr13.23084699.A.G	rs1984162	G	Severity	CAV	G	-	603	Other disorders of testis	genitourinary	104	33881	3	0.0140158	3.14142	2.06487	-0.0190958	0.981085	0.167897	0.909447	1	0.999995
chr16.16924042.C.A	rs1453512	A	Severity	CAV	C	-	374.3	Ptosis of eyelid	sense organs	151	33202	3	0	0	0.112492	-0.0153495	0.984768	0.134965	0.909452	1	0.999995
chr6.52200448.A.G	rs13192246	G	Severity	CAV	G	-	790.6	Other abnormal blood chemistry	symptoms	791	7617	1	NA	NA	0	0.00784399	1.00787	0.0689722	0.909454	1	0.999995
chr10.22439346.T.C	-	HLA-A*02:02	Protective	IP	C	HLA-A	594	Urinary calculus	genitourinary	1294	36824	3	0	0	0.0203021	0.0104766	1.01053	0.0921213	0.909455	1	0.999995
chr14.35401887.C.T	rs696	CC genotype	Severity	CAV	T	NFKBIA	772.3	Muscle weakness	symptoms	335	27751	2	0	0	0.600282	-0.00919659	0.990846	0.0808703	0.90946	1	0.999995
chr4.67963489.G.A	rs6552134	G	Possible functional consequences	FCP + IP	A	TMPRSS11A	443	Peripheral vascular disease	circulatory system	769	7841	1	NA	NA	0	-0.00793555	0.992096	0.0697829	0.909462	1	0.999995
chr6.160731787.C.T	rs4252128	T	Potential functional effect on protein	FCP + IP	T	PLG	204	Leukemia	neoplasms	295	38314	3	0	0	0.101557	-0.031274	0.96921	0.275051	0.909474	1	0.999995
chr8.16932640.T.C	rs118072448	T	Severity	CAV	C	-	428.3	Heart failure with reduced EF [Systolic or combined heart failure]	circulatory system	1252	33675	3	0.082246	63.5793	5.49138	-0.0128399	0.987242	0.112929	0.909476	1	0.999995
chr6.32623820.T.C	rs9271609	T	Severity	CAV	C	HLA-DQA1	290.11	Alzheimer's disease	mental disorders	180	35136	3	0	0	0.797647	0.0143329	1.01444	0.126066	0.909481	1	0.999995
chr11.126292948.C.T	rs8177374	T	Protective	CAV	T	TIRAP	172.1	Melanomas of skin, dx or hx	neoplasms	135	27871	2	0	0	0.587896	-0.0206279	0.979583	0.181438	0.909483	1	0.999995
chr5.86011821.T.G	rs4424029	G	Severity	CAV	G	-	707.1	Decubitus ulcer	dermatologic	230	37482	3	0	0	0.166175	0.0116069	1.01167	0.102093	0.909484	1	0.999995
chr5.32750877.T.C	rs1173773	C	Protective	CAV	T	NPR3	447	Other disorders of arteries and arterioles	circulatory system	113	7887	1	NA	NA	0	0.015988	1.01612	0.140629	0.909485	1	0.999995
chr11.784340.C.G	rs7104929	G	Severity	CAV-FE	G	-	292.4	Altered mental status	mental disorders	303	34781	3	0.0249025	45.7702	3.68801	-0.010785	0.989273	0.0948799	0.909499	1	0.999995
chr3.126118894.C.T	rs1868132	T	Severity	CAV	T	ALDH1L1	707.1	Decubitus ulcer	dermatologic	143	28691	2	0	0	0.284121	0.0214125	1.02164	0.18839	0.909507	1	0.999995
chr7.22548762.C.T	rs13227460	T	Severity	CAV	T	STEAP1B	707	Chronic ulcer of skin	dermatologic	923	36869	3	0.0149178	48.2208	3.86256	0.00799233	1.00802	0.0703195	0.909509	1	0.999995
chr6.31575254.G.A	rs1800629	A	Risk factor*Conflicting; Severity*Conflicting; Protective*Conflicting	CAV-FE	A	TNF	428.1	Congestive heart failure (CHF) NOS	circulatory system	1110	34160	3	0	0	0.403856	-0.00855044	0.991486	0.0752316	0.909511	1	0.999995
chr5.132485305.G.A	rs17622656	A	Risk factor	FCP + IP	A	IRF1	721	Spondylosis and allied disorders	musculoskeletal	2255	33214	3	0.00785388	59.4334	4.93017	0.00434183	1.00435	0.0382026	0.909513	1	0.999995
chr16.85959043.C.T	rs12444486	C	Severity in African-Americans	CAV	C	-	302	Sexual and gender identity disorders	mental disorders	265	23286	3	0.0852851	78.4724	9.29042	0.0103434	1.0104	0.0910134	0.909517	1	0.999995
chr16.57636629.G.A	rs7499679	A	Severity	CAV	A	ADGRG1	574.2	Calculus of bile duct	digestive	178	36739	3	0	0	1.04531	-0.0138342	0.986261	0.121737	0.909523	1	0.999995
chr17.63488670.G.A	rs4343	G	Severity; Risk factor	CAV	A	ACE	394.2	Mitral valve disease	circulatory system	175	11744	1	NA	NA	0	-0.0128572	0.987225	0.113144	0.909527	1	0.999995
chr1.109740350.G.T	rs1332018	T	Risk factor; Severity	CAV	G	GSTM3	592.11	Acute cystitis	genitourinary	565	31992	3	0	0	0.364351	-0.00749735	0.992531	0.0659788	0.909529	1	0.999995
chr6.31575324.G.A	rs361525	G	Severity	CAV-FE	A	TNF	442.11	Abdominal aortic aneurysm	circulatory system	413	33401	3	0	0	1.08419	0.0190711	1.01925	0.167832	0.909529	1	0.999995
chr1.31151182.G.C	rs12083278	C	Severity	CAV	G	-	695.8	Other specified erythematous conditions	dermatologic	313	29984	3	0	0	0.12701	-0.0103362	0.989717	0.0909626	0.90953	1	0.999995
chr2.112913801.G.T	rs3811046	T	Risk factor	CAV	T	IL37	454	Varicose veins	circulatory system	269	7751	1	NA	NA	0	0.0121918	1.01227	0.107297	0.909533	1	0.999995
chr5.96909661.C.T	rs150892504	T	Severity	CAV	T	ERAP2	333	Extrapyramidal disease and abnormal movement disorders	neurological	437	35062	3	0	0	0.00195975	0.0419473	1.04284	0.369167	0.909534	1	0.999995
chr6.41534945.A.C	rs1886814	C	Severity	CAV-FE	C	FOXP4-AS1	275.5	Disorders of calcium/phosphorus metabolism	endocrine/metabolic	311	37154	3	0	0	0.987632	0.0154941	1.01561	0.136365	0.909537	1	0.999995
chr22.19963748.G.A	rs4680	A	Risk factor	FCP	A	COMT	626.14	Irregular menstrual bleeding	genitourinary	301	31393	3	0	0	1.29645	-0.0100705	0.98998	0.0886326	0.909538	1	0.999995
chr22.43928847.C.G	rs738409	G	Protective*Conflicting; Severity*Conflicting	CAV	G	PNPLA3	793.2	NA	NA	136	38464	3	0.078213	53.3476	4.28702	0.0162948	1.01643	0.143416	0.909539	1	0.999995
chr4.24511798.A.G	rs73246461	G	Severity	CAV	G	-	681.7	Cellulitis and abscess of trunk	dermatologic	209	32803	3	0	0	1.6959	0.015739	1.01586	0.138524	0.90954	1	0.999995
chrX.15566297.A.G	rs4646179	G	Severity	CAV	G	ACE2	293.1	Swelling, mass, or lump in head and neck [Space-occupying lesion, intracranial NOS]	mental disorders	422	37880	3	0	0	0.892804	0.0242988	1.0246	0.21389	0.909552	1	0.999995
chr21.41470664.C.T	rs61735794	T	Risk factor	CAV	T	TMPRSS2	565	Anal and rectal conditions	digestive	1246	35815	3	0.0264631	14.97	2.35211	0.0188287	1.01901	0.165742	0.909553	1	0.999995
chr4.25613313.G.A	-	HLA-A*02:02	Protective	IP	A	HLA-A	593.1	Gross hematuria	genitourinary	422	31951	3	0	0	1.26166	-0.0105744	0.989481	0.0930876	0.909558	1	0.999995
chr13.73984368.C.T	rs12871414	C	Severity	CAV	T	KLF12	241	Nontoxic nodular goiter	endocrine/metabolic	2118	30655	3	0.00555673	50.183	4.0147	0.00475559	1.00477	0.0418652	0.909561	1	0.999995
chr19.39248147.C.T	rs12979860	C	Severity (C allele)*Conflicting; Risk factor (T allele)*Conflicting	CAV	C	IFNL4	195	Cancer, suspected or other	neoplasms	135	8515	1	NA	NA	0	-0.0145373	0.985568	0.127977	0.909561	1	0.999995
chr21.41426103.C.A	rs17000900	A	Severity	CAV-FE	A	MX1	440.22	Atherosclerosis of native arteries of the extremities with intermittent claudication	circulatory system	232	33138	3	0	0	0.746558	0.0152004	1.01532	0.133815	0.909561	1	0.999995
chr4.25613313.G.A	-	HLA-A*02:02	Protective	IP	A	HLA-A	572	Ascites (non malignant)	digestive	331	32841	3	0	0	0.98658	0.0120391	1.01211	0.105993	0.909568	1	0.999995
chr5.174562335.T.A	rs2220543	T	Severity	CAV	A	SUMO2P6	512.1	Wheezing	respiratory	410	22902	3	0	0	0.0226166	-0.00862466	0.991412	0.0759335	0.909569	1	0.999995
chr1.154454494.A.C	rs2228145	A	Risk factor	CAV	C	IL6R	604	Disorders of penis	genitourinary	245	33875	3	0.0351872	43.8201	3.55999	-0.0120751	0.987998	0.106321	0.909578	1	0.999995
chr12.57108399.C.T	rs324011	T	Risk factor; Severity	CAV	T	STAT6	690	Erythematosquamous dermatosis	dermatologic	603	32082	3	0	0	0.465242	0.00749541	1.00752	0.0660096	0.909594	1	0.999995
chr12.57108399.C.T	rs324011	T	Risk factor; Severity	CAV	T	STAT6	690.1	Seborrheic dermatitis	dermatologic	603	32082	3	0	0	0.465242	0.00749541	1.00752	0.0660096	0.909594	1	0.999995
chr14.72467521.C.T	rs12587980	T	Severity	CAV	T	RGS6	182	Malignant neoplasm of uterus	neoplasms	171	35397	3	0	0	0.396615	0.0131572	1.01324	0.115876	0.909598	1	0.999995
chr4.106022043.T.C	rs11729561	T	Severity	CAV	C	-	593	Hematuria	genitourinary	1126	31268	3	0.0357465	55.4885	4.49322	-0.0101035	0.989947	0.0889855	0.909601	1	0.999995
chr10.22439346.T.C	-	HLA-A*02:02	Protective	IP	C	HLA-A	516.1	Hemoptysis	respiratory	153	38539	3	0	0	0.35708	0.0345265	1.03513	0.304101	0.909605	1	0.999995
chr3.101705614.T.C	rs11919389	C	Risk factor	CAV	C	PDCL3P4	418	Nonspecific chest pain	circulatory system	4976	29288	3	0.00221835	51.8224	4.15131	-0.00282995	0.997174	0.0249259	0.909607	1	0.999995
chr13.41746691.T.A	rs10507497	A	Severity	CAV-FE	A	VWA8	507	Pleurisy; pleural effusion	respiratory	292	36681	3	0	0	1.17322	-0.0115456	0.988521	0.101692	0.909607	1	0.999995
chr1.173115604.T.G	rs17300100	G	Severity	CAV	G	-	458.1	Orthostatic hypotension	circulatory system	159	35614	3	3.66282e-06	13.295	2.30667	0.0236887	1.02397	0.208651	0.909608	1	0.999995
chr8.37849759.C.T	rs138763430	T	Severity	CAV	T	BRF2	327	Sleep disorders	neurological	3891	30610	3	0	0	0.133735	0.0299877	1.03044	0.264149	0.909614	1	0.999995
chr11.114726432.A.T	rs1712779	T	Severity	CAV-FE	T	-	519.9	Symptoms involving respiratory system and other chest symptoms	respiratory	125	38253	3	0	0	0.434819	0.0161508	1.01628	0.142281	0.909624	1	0.999995
chr15.34253720.A.G	rs2705343	G	Severity	CAV-FE	G	SLC12A6	269	Proteinuria	endocrine/metabolic	1528	35807	3	0.00811917	48.798	3.90609	-0.00588016	0.994137	0.0518038	0.909628	1	0.999995
chr17.31410594.G.A	rs178840	G	Severity	CAV	G	RAB11FIP4	724.1	Disorders of sacrum	musculoskeletal	258	19333	2	0	0	0.255922	-0.0106196	0.989437	0.0935596	0.909629	1	0.999995
chr12.52726315.TC.T	rs5798227	T	Risk factor	CAV	TC	-	870	Open wounds of head; neck; and trunk	injuries & poisonings	111	37569	3	0	0	0.668253	-0.0249332	0.975375	0.219667	0.909631	1	0.999995
chr4.143999443.G.A	rs7683365	A	Risk factor	FCP + IP	A	GYPB	569	Other disorders of intestine	digestive	630	31499	3	0	0	0.591279	0.00770682	1.00774	0.0679048	0.909639	1	0.999995
chr7.22728408.A.G	rs2069837	G	Severity	CAV-FE	G	IL6	599.4	Urinary incontinence	genitourinary	1541	28964	3	0	0	0.467778	0.00721016	1.00724	0.0635289	0.909639	1	0.999995
chr1.20166359.C.T	rs72663004	T	Severity	CAV	T	PLA2G2C	281.9	Deficiency anemias	hematopoietic	109	29306	3	0	0	1.29165	-0.0374849	0.963209	0.33028	0.909639	1	0.999995
chr6.52200448.A.G	rs13192246	G	Severity	CAV	G	-	339	Other headache syndromes	neurological	524	7863	1	NA	NA	0	0.0094706	1.00952	0.0834494	0.909643	1	0.999995
chr17.31410594.G.A	rs178840	G	Severity	CAV	G	RAB11FIP4	530.11	GERD	digestive	5208	15525	2	0.00108553	42.585	1.74171	0.00280494	1.00281	0.0247157	0.909643	1	0.999995
chrX.15599938.A.G	rs2106809	G	Severity	CAV	G	ACE2	117	Mycoses	infectious diseases	121	31400	3	0	0	1.54354	-0.0206906	0.979522	0.182329	0.909651	1	0.999995
chr6.158608455.C.T	rs117665206	T	Severity	CAV	T	TMEM181	395.2	Nonrheumatic aortic valve disorders	circulatory system	964	34881	3	0	0	0.65744	0.0372523	1.03795	0.328282	0.909653	1	0.999995
chr7.117559590.ATCT.A	rs113993960	A	Severity	CAV	A	CFTR	351	Other peripheral nerve disorders	neurological	1219	35284	3	0	0	1.62943	-0.0390821	0.961672	0.344456	0.909666	1	0.999995
chr21.41464802.A.G	rs462574	A	Possible functional consequences	FCP + IP	A	TMPRSS2	562.2	Diverticulitis	digestive	352	28192	3	0	0	0.801742	-0.0129739	0.98711	0.114348	0.909666	1	0.999995
chr1.156125675.T.C	rs581342	C	Severity	CAV	C	LMNA	741.2	Stiffness of joint	musculoskeletal	863	27216	2	0	0	0.192136	-0.00797143	0.99206	0.0702588	0.909667	1	0.999995
chr1.196673103.G.A	rs800292	A	Severity	CAV	A	CFH	573	Other disorders of liver	digestive	322	24714	2	0.0413291	67.0067	3.03091	0.00989203	1.00994	0.0871879	0.909669	1	0.999995
chrX.12885540.A.T	rs179008	T	Severity; Risk factor	CAV	T	TLR7	292.3	Memory loss	mental disorders	982	34059	3	0.0676315	81.7436	10.9551	-0.00786853	0.992162	0.0693589	0.909677	1	0.999995
chr4.71762286.C.T	rs113574864	T	Severity	CAV	T	GC	180	Cervical cancer and dysplasia	neoplasms	418	34807	3	0	0	0.448134	-0.0131805	0.986906	0.116186	0.90968	1	0.999995
chr9.133251249.A.G	rs7849280	G	Protective	CAV	G	ABO	374.6	Dermatochalasis	sense organs	129	33595	3	0.125118	50.8052	4.06547	0.0223274	1.02258	0.196826	0.909684	1	0.999995
chr11.114726432.A.T	rs1712779	T	Severity	CAV-FE	T	-	427.21	Atrial fibrillation	circulatory system	1588	29606	3	0.00726303	54.4103	4.38696	-0.00491991	0.995092	0.0433737	0.909689	1	0.999995
chr22.24011037.T.C	rs11090305	C	Severity	CAV	C	-	599.2	Retention of urine	genitourinary	529	27081	3	0.00329241	8.25337	2.17992	0.0084417	1.00848	0.0744218	0.909689	1	0.999995
chr2.195994321.C.T	rs191631470	T	Severity	CAV	T	DNAH7	276.14	Hypopotassemia	endocrine/metabolic	864	34173	3	1.45041	35.8105	3.11577	0.058251	1.05998	0.513548	0.909691	1	0.999995
chr19.50259161.A.G	rs1651553	G	Severity	CAV	A	MYH14	701.4	Keloid scar	dermatologic	184	35304	3	0	0	1.55089	-0.0132308	0.986856	0.116645	0.909691	1	0.999995
chr2.162044379.C.T	rs3788979	T	Risk factor	CAV	T	DPP4	716	Other arthropathies	musculoskeletal	194	35818	3	0.0071731	18.8094	2.46334	0.0183912	1.01856	0.16214	0.909692	1	0.999995
chr17.8109899.C.T	rs151256885	T	Severity	CAV	T	ALOXE3	290.11	Alzheimer's disease	mental disorders	179	34836	3	0.541074	55.586	4.50309	-0.0425638	0.958329	0.375256	0.909693	1	0.999995
chr6.31572536.A.G	rs909253	G	Risk factor	CAV	G	TNF	773	NA	NA	635	11469	1	NA	NA	0	-0.00788445	0.992147	0.069527	0.909712	1	0.999995
chr1.87162490.C.T	rs10873821	C	Severity	CAV	T	LINC01140	705.8	Hyperhidrosis	dermatologic	151	25345	2	0	0	0.0368554	-0.0147646	0.985344	0.130205	0.909717	1	0.999995
chr2.112913801.G.T	rs3811046	T	Risk factor	CAV	G	IL37	401.3	Other hypertensive complications	circulatory system	290	17841	2	0	0	0.26671	-0.011004	0.989056	0.0970423	0.909718	1	0.999995
chr1.155197995.A.G	rs41264915	A	Severity	CAV-FE	G	THBS3	706.8	Other specified diseases of sebaceous glands	dermatologic	1288	33068	3	1.67621e-06	2.2981	2.04704	0.00633269	1.00635	0.0558479	0.90972	1	0.999995
chr19.31533051.C.A	rs8105499	C	Severity	CAV	A	LINC02841	476	Allergic rhinitis	respiratory	4250	26109	3	0	0	0.812222	-0.00324397	0.996761	0.0286113	0.909729	1	0.999995
chrX.15589409.C.T	rs148771870	T	interindividual clinical variability; may destabilize ACE2 protein structure	CAV-FE	T	ACE2	386.9	Dizziness and giddiness (Light-headedness and vertigo)	sense organs	2970	33046	3	0	0	3.19662e-05	-10.3412	3.22767e-05	91.2092	0.90973	1	0.999995
chr6.160731787.C.T	rs4252128	T	Potential functional effect on protein	FCP + IP	T	PLG	960.2	Allergy/adverse effect of penicillin	injuries & poisonings	199	36973	3	0	0	0.432734	-0.0412776	0.959563	0.364081	0.909733	1	0.999995
chr1.154454494.A.C	rs2228145	A	Risk factor	CAV	C	IL6R	244	Hypothyroidism	endocrine/metabolic	3820	31163	3	0	0	0.204035	0.0030769	1.00308	0.0271394	0.909734	1	0.999995
chr9.133257521.T.TC	rs8176719	TC	Severity; Risk factor	CAV-FE	TC	ABO	686	Other local infections of skin and subcutaneous tissue	dermatologic	302	33734	3	0.00307863	0	1.99187	0.0101079	1.01016	0.0891575	0.909736	1	0.999995
chr9.117713024.A.G	rs4986790	G	Severity	CAV	G	TLR4	751	Genitourinary congenital anomalies	congenital anomalies	197	38795	3	0.118132	41.8576	3.43983	-0.0249918	0.975318	0.220442	0.909736	1	0.999995
chr3.149000300.G.T	rs76488148	T	Severity	CAV	T	GYG1	809	Fracture of unspecified bones	injuries & poisonings	461	34850	3	0	0	0.308692	-0.0131363	0.98695	0.115871	0.909737	1	0.999995
chr15.90879313.T.C	rs8039305	C	Risk factor	CAV-FE	C	FURIN	362.29	Macular degeneration (senile) of retina NOS	sense organs	173	24947	2	0	0	0.18233	0.0127048	1.01279	0.112066	0.909738	1	0.999995
chr1.3081749.G.A	rs12745140	A	Severity	CAV	A	PRDM16	345.1	Epilepsy	neurological	220	34452	3	0	0	0.641951	-0.0256569	0.974669	0.226315	0.909738	1	0.999995
chr15.60845514.G.A	rs17303202	A	Risk factor; Severity	CAV-FE	A	RORA	279.11	Deficiency of humoral immunity	endocrine/metabolic	105	27602	2	0	0	0.179221	0.0171321	1.01728	0.15112	0.909739	1	0.999995
chr11.14893332.A.G	rs10741657	G	Severity	CAV	A	CYP2R1	710	Osteomyelitis, periostitis, and other infections involving bone	musculoskeletal	251	36606	3	0	0	0.288731	-0.0113274	0.988737	0.0999195	0.909741	1	0.999995
chr11.14893332.A.G	rs10741657	G	Severity	CAV	A	CYP2R1	710.1	Osteomyelitis	musculoskeletal	251	36606	3	0	0	0.288731	-0.0113274	0.988737	0.0999195	0.909741	1	0.999995
chr20.50152518.G.A	rs6020298	A	Severity	CAV	G	PEDS1-UBE2V1	433	Cerebrovascular disease	circulatory system	659	8345	1	NA	NA	0	-0.00841487	0.99162	0.0742294	0.909743	1	0.999995
chr2.167953627.G.A	rs7595310	A	Severity	CAV-FE	A	STK39	427.22	Atrial flutter	circulatory system	265	22232	2	0.0839277	79.6889	4.92341	0.0116563	1.01172	0.102829	0.909748	1	0.999995
chr9.117713024.A.G	rs4986790	G	Severity	CAV	G	TLR4	459.9	Circulatory disease NEC	circulatory system	554	36303	3	0.0113632	17.8915	2.4358	-0.0144104	0.985693	0.127126	0.909749	1	0.999995
chr17.31410594.G.A	rs178840	G	Severity	CAV	G	RAB11FIP4	327.71	Restless legs syndrome	neurological	117	17445	2	0	0	2.36131e-05	0.015596	1.01572	0.137585	0.909749	1	0.999995
chr7.117611595.T.G	rs150212784	G	Severity	CAV	G	CFTR	550.5	Ventral hernia	digestive	438	27560	2	0	0	0.00103288	-0.115209	0.89118	1.01637	0.90975	1	0.999995
chr11.14893332.A.G	rs10741657	G	Severity	CAV	A	CYP2R1	512.2	Painful respiration	respiratory	275	23140	3	0	0	1.01112	-0.0108392	0.989219	0.0956324	0.909759	1	0.999995
chr14.72467521.C.T	rs12587980	T	Severity	CAV	T	RGS6	189.11	Malignant neoplasm of kidney, except pelvis	neoplasms	150	38766	3	0.00265249	11.104	2.24982	0.0139456	1.01404	0.123043	0.909762	1	0.999995
chr13.33129529.C.G	rs34425674	G	Risk factor	CAV	G	STARD13	516	Abnormal sputum	respiratory	158	38843	3	0	0	0.496717	0.066274	1.06852	0.584769	0.909766	1	0.999995
chr4.25613313.G.A	-	HLA-A*02:02	Protective	IP	A	HLA-A	279.1	Immunity deficiency	endocrine/metabolic	231	36336	3	0	0	0.0020951	0.0139293	1.01403	0.122906	0.909767	1	0.999995
chr22.43928847.C.G	rs738409	G	Protective*Conflicting; Severity*Conflicting	CAV	G	PNPLA3	452	Other venous embolism and thrombosis	circulatory system	959	31502	3	0	0	1.60868	0.00648883	1.00651	0.0572548	0.909767	1	0.999995
chr12.47879112.A.G	rs2228570	AG genotype	Severity	CAV	A	VDR	251.1	Hypoglycemia	endocrine/metabolic	297	21473	3	0	0	0.30258	0.0106286	1.01069	0.0937839	0.909768	1	0.999995
chr6.160731787.C.T	rs4252128	T	Potential functional effect on protein	FCP + IP	T	PLG	204.4	Multiple myeloma	neoplasms	169	38314	3	0	0	0.900293	0.0408562	1.0417	0.360507	0.909769	1	0.999995
chr21.41465921.C.T	rs62217525	C	Possible functional consequences	FCP + IP	T	TMPRSS2	342	Hemiplegia	neurological	134	22870	2	0	0	0.000682798	-0.0521115	0.949223	0.459825	0.90977	1	0.999995
chr1.196673103.G.A	rs800292	A	Severity	CAV	A	CFH	292.4	Altered mental status	mental disorders	199	26606	2	0	0	0.395973	0.0124746	1.01255	0.110079	0.909773	1	0.999995
chr5.21768177.G.A	-	HLA-A*02:02	Protective	IP	A	HLA-A	727.1	Synovitis and tenosynovitis	musculoskeletal	772	28221	3	6.31378e-07	31.6281	2.92518	-0.00685012	0.993173	0.0604497	0.909777	1	0.999995
chr4.25613313.G.A	-	HLA-A*02:02	Protective	IP	A	HLA-A	577.3	Cyst and pseudocyst of pancreas	digestive	199	38635	3	0	0	0.661491	-0.0151658	0.984949	0.133853	0.909791	1	0.999995
chr19.50259161.A.G	rs1651553	G	Severity	CAV	A	MYH14	369.5	Conjunctivitis, infectious	sense organs	758	33031	3	0.0124338	53.1205	4.26626	-0.00667115	0.993351	0.058881	0.909794	1	0.999995
chr6.12216733.A.G	rs10755709	A	Severity	CAV	G	-	496.21	Obstructive chronic bronchitis	respiratory	504	28344	3	0.0157604	50.9898	4.08078	0.00780789	1.00784	0.0689148	0.909794	1	0.999995
chr21.41464802.A.G	rs462574	A	Possible functional consequences	FCP + IP	A	TMPRSS2	426.9	Cardiac pacemaker/device in situ	circulatory system	979	29431	3	6.70575e-06	0	1.57148	-0.00841226	0.991623	0.0742507	0.909796	1	0.999995
chr1.12192898.T.G	rs1061622	T	Severity	CAV-FE	G	TNFRSF1B	805	Fracture of vertebral column without mention of spinal cord injury	injuries & poisonings	116	26691	2	0	0	0.160963	-0.0191653	0.981017	0.169163	0.909796	1	0.999995
chr17.63488670.G.A	rs4343	G	Severity; Risk factor	CAV	G	ACE	318	Tobacco use disorder	mental disorders	3161	20160	2	0.000760902	28.0048	1.38898	-0.00342704	0.996579	0.0302506	0.909802	1	0.999995
chr2.113129630.T.C	rs419598	C	Risk factor	CAV	C	IL1RN	362.26	Macular puckering of retina	sense organs	323	33439	3	5.02404e-07	26.5168	2.72171	-0.011938	0.988133	0.105379	0.909804	1	0.999995
chr7.128938247.T.G	rs10488631	TCTA haplotype	Severity in European-Americans	CAV	T	IRF5	382	Otalgia	sense organs	269	23275	2	0	0	0.0829036	0.0100284	1.01008	0.0885239	0.909804	1	0.999995
chr8.16932640.T.C	rs118072448	T	Severity	CAV	C	-	426.91	Cardiac pacemaker in situ	circulatory system	452	29186	3	0	0	0.171491	0.0177461	1.0179	0.156651	0.909805	1	0.999995
chr17.9267091.C.T	rs34761447	C	Severity	CAV	T	STX8	790.6	Other abnormal blood chemistry	symptoms	3026	32381	3	0.00311577	26.5083	2.7214	0.00682529	1.00685	0.0602517	0.909809	1	0.999995
chr17.45995618.A.G	rs112572874	G	Risk factor	CAV-FE	G	MAPT	687.1	Rash and other nonspecific skin eruption	dermatologic	2726	29268	3	0	0	0.145691	0.00496825	1.00498	0.0438606	0.909814	1	0.999995
chr1.230710048.A.G	rs699	G	Severity	CAV	A	AGT	401.3	Other hypertensive complications	circulatory system	401	12542	2	0.0652893	79.2955	4.82986	0.0101201	1.01017	0.0893446	0.909816	1	0.999995
chr4.67963489.G.A	rs6552134	G	Possible functional consequences	FCP + IP	A	TMPRSS11A	495	Asthma	respiratory	1489	6810	1	NA	NA	0	-0.00572718	0.994289	0.0505622	0.909817	1	0.999995
chr10.89010241.T.C	rs982764	T	Severity	CAV-FE	C	FAS	295.3	Psychosis	mental disorders	144	15129	2	0.00704763	16.2276	1.19371	0.0146952	1.0148	0.129736	0.909817	1	0.999995
chr21.41509390.C.G	rs12626358	G	Possible functional consequences	FCP + IP	G	TMPRSS2	172.21	Basal cell carcinoma	neoplasms	271	27437	2	0.137179	73.0825	3.71505	0.015284	1.0154	0.134935	0.909817	1	0.999995
chr6.52236941.T.C	rs763780	C	Protective	FCP	C	IL17F	613.5	Mastodynia	genitourinary	454	37388	3	0.0756113	44.4579	3.60087	-0.0161636	0.983966	0.142706	0.909821	1	0.999995
chr17.45714244.T.C	rs113661667	C	Risk factor	CAV-FE	C	LINC02210-CRHR1	586.2	Cyst of kidney, acquired	genitourinary	490	32015	3	0	0	1.16819	-0.0109342	0.989125	0.0965373	0.909821	1	0.999995
chr11.611919.C.G	rs702966	C	Severity in African-Americans	CAV	G	PHRF1	724.8	Other symptoms referable to back	musculoskeletal	169	25318	2	0	0	0.34802	0.0130405	1.01313	0.115142	0.909827	1	0.999995
chr4.107694523.TG.T	rs70947091	T	Severity	CAV-FE	T	PAPSS1	478	Throat pain	respiratory	157	26405	3	0	0	0.674325	0.0153877	1.01551	0.135876	0.909834	1	0.999995
chr6.52200448.A.G	rs13192246	G	Severity	CAV	A	-	496.3	Bronchiectasis	respiratory	238	22442	2	0	0	0.115069	-0.0118063	0.988263	0.104252	0.909834	1	0.999995
chr12.47844974.A.G	rs731236	AG and AA genotype	Severity	CAV	G	VDR	696.41	Psoriasis vulgaris	dermatologic	598	31489	3	0	0	0.172137	0.00706089	1.00709	0.0623514	0.909838	1	0.999995
chr15.90866675.C.T	rs79742014	T	Protective	IP	T	FURIN	519.9	Symptoms involving respiratory system and other chest symptoms	respiratory	125	38128	3	0	0	0.481373	0.0575261	1.05921	0.508004	0.909841	1	0.999995
chr1.230710048.A.G	rs699	G	Severity	CAV	G	AGT	512.8	Cough	respiratory	1151	9134	1	NA	NA	0	0.0052248	1.00524	0.046145	0.909852	1	0.999995
chr12.8058591.T.C	rs7842	C	Risk factor; Severity	CAV	C	C3AR1	053.1	Herpes zoster with nervous system complications	infectious diseases	185	27956	3	0	0	1.2555	-0.01277	0.987311	0.112784	0.909852	1	0.999995
chr5.86011821.T.G	rs4424029	G	Severity	CAV	G	-	225.1	Benign neoplasm of brain, cranial nerves, meninges	neoplasms	166	38591	3	0	0	0.0990183	-0.0132466	0.986841	0.116998	0.909855	1	0.999995
chr15.60902209.A.G	rs4774377	G	Risk factor	CAV-FE	G	RORA	721.1	Spondylosis without myelopathy	musculoskeletal	2082	32488	3	0	0	1.50068	0.00390855	1.00392	0.0345224	0.909858	1	0.999995
chr3.141689849.A.G	rs6440031	G	Severity	CAV	A	LINC02618	701.4	Keloid scar	dermatologic	164	32031	3	0	0	1.23222	0.030279	1.03074	0.267445	0.909859	1	0.999995
chrX.15587729.C.T	rs4646140	T	Severity	CAV	T	ACE2	282.5	Sickle cell anemia	hematopoietic	161	18058	2	0.112278	40.157	1.67104	-0.0236762	0.976602	0.209128	0.909861	1	0.999995
chr5.132485305.G.A	rs17622656	A	Risk factor	FCP + IP	A	IRF1	364	Corneal opacity and other disorders of cornea	sense organs	348	33935	3	0.0340513	53.622	4.31239	0.0107006	1.01076	0.0945189	0.909863	1	0.999995
chr14.74952741.A.G	rs2268616	G	Risk factor	CAV	G	PGF	573.3	Hepatomegaly	digestive	251	32308	3	0	0	0.0017193	-0.0241657	0.976124	0.213483	0.909874	1	0.999995
chr12.47903511.T.C	rs11574018	C	Severity	CAV	C	VDR	465	Acute upper respiratory infections of multiple or unspecified sites	respiratory	4017	28430	3	0	0	0.00015757	-10.4086	3.01705e-05	91.9534	0.909876	1	0.999995
chr1.12207235.C.T	rs3397	T	Severity	CAV-FE	C	TNFRSF1B	627.2	Symptomatic menopause	genitourinary	377	18284	2	0	0	0.722379	0.00889056	1.00893	0.078545	0.909879	1	0.999995
chr16.89196249.G.A	rs117169628	A	Severity	CAV	A	SLC22A31	368.9	Subjective visual disturbances	sense organs	258	35380	3	0	0	0.100345	0.0183606	1.01853	0.162211	0.90988	1	0.999995
chr9.78543197.A.G	rs7027911	A	Severity	CAV	G	-	252.1	Hyperparathyroidism	endocrine/metabolic	429	23078	2	0	0	0.00931262	-0.00936629	0.990677	0.0827529	0.909885	1	0.999995
chr4.186082920.C.T	rs3775291	T	Risk factor; Severity	CAV-FE	T	TLR3	697	Sarcoidosis	dermatologic	540	32352	3	0.036521	62.2769	5.30179	-0.009857	0.990191	0.0870886	0.909885	1	0.999995
chr4.111691870.C.T	rs112641600	C	Severity	CAV	T	-	535.9	Gastritis and duodenitis, NOS	digestive	808	35525	3	0.0302368	40.8504	3.38126	-0.0116987	0.988369	0.103365	0.909889	1	0.999995
chr17.35880776.C.T	rs2107538	T	Risk factor; Severity	FCP	T	CCL5	261.2	Vitamin B-complex deficiencies	endocrine/metabolic	1710	25117	3	0	0	1.26423	0.00469198	1.0047	0.041457	0.90989	1	0.999995
chr21.41470664.C.T	rs61735794	T	Risk factor	CAV	T	TMPRSS2	427.21	Atrial fibrillation	circulatory system	1588	29624	3	0	0	0.350141	-0.0173894	0.982761	0.153666	0.909901	1	0.999995
chr8.73355963.T.C	rs2010843	C	Severity	CAV	C	RDH10-AS1	480	Pneumonia	respiratory	958	21924	2	0	0	0.413603	-0.0066728	0.993349	0.0589662	0.909901	1	0.999995
chr4.69615987.C.T	rs7688383	T	Loss of smell and taste	CAV	T	UGT2A1	255	Disorders of adrenal glands	endocrine/metabolic	467	34292	3	0	0	0.540999	-0.0079339	0.992097	0.0701133	0.909905	1	0.999995
chr16.3500977.C.G	rs2301762	G	Severity	CAV	G	CLUAP1	426.7	Abnormal electrocardiogram [ECG] [EKG]	circulatory system	833	29424	3	2.10708e-06	0	1.95792	0.0152182	1.01533	0.134494	0.90991	1	0.999995
chr1.156125675.T.C	rs581342	C	Severity	CAV	C	LMNA	617	NA	NA	739	27803	2	0	0	0.236411	-0.00881828	0.99122	0.0779382	0.909916	1	0.999995
chr10.43519603.G.T	rs10793436	G	Severity	CAV	G	-	272	Disorders of lipoid metabolism	endocrine/metabolic	3180	5292	1	NA	NA	0	-0.00406277	0.995945	0.0359085	0.909918	1	0.999995
chr4.67963489.G.A	rs6552134	G	Possible functional consequences	FCP + IP	G	TMPRSS11A	172	Skin cancer	neoplasms	652	27512	2	0.0772035	86.6919	7.51419	0.00716172	1.00719	0.0632985	0.909918	1	0.999995
chr8.38996464.C.A	rs7840270	C	Severity	CAV-FE	A	ADAM9	578.2	Blood in stool	digestive	370	33407	3	0	0	0.198953	-0.00916567	0.990876	0.0810114	0.909919	1	0.999995
chr21.41426103.C.A	rs17000900	A	Severity	CAV-FE	A	MX1	427.3	Other specified cardiac dysrhythmias	circulatory system	531	29402	3	0.0221573	45.2278	3.65149	0.0104662	1.01052	0.0925141	0.909927	1	0.999995
chr6.18015216.C.T	rs140247774	T	Severity	CAV	T	-	495	Asthma	respiratory	5540	29388	3	0.049465	66.603	5.98857	0.00708514	1.00711	0.0626311	0.909932	1	0.999995
chr6.18015216.C.T	rs140247774	T	Severity	CAV	T	-	600	Hyperplasia of prostate	genitourinary	1978	35126	3	0	0	1.76055	0.0118271	1.0119	0.104551	0.909933	1	0.999995
chr21.41464802.A.G	rs462574	A	Possible functional consequences	FCP + IP	A	TMPRSS2	250.1	Type 1 diabetes	endocrine/metabolic	566	26766	3	0	0	1.30026	-0.0107482	0.989309	0.0950175	0.909937	1	0.999995
chr3.141689849.A.G	rs6440031	G	Severity	CAV	A	LINC02618	727.6	Rupture of tendon, nontraumatic	musculoskeletal	137	25975	3	0	0	0.0138197	0.0281135	1.02851	0.248533	0.909937	1	0.999995
chr12.8058591.T.C	rs7842	C	Risk factor; Severity	CAV	C	C3AR1	079.9	Viremia, NOS	infectious diseases	434	27956	3	0.0241996	54.4763	4.39331	0.00834527	1.00838	0.0737751	0.909937	1	0.999995
chr7.54580201.A.C	rs622568	C	Severity; Risk factor	CAV-FE	C	-	704.2	Hirsutism	dermatologic	165	34444	3	0	0	0.849272	0.0148836	1.01499	0.131579	0.909939	1	0.999995
chr18.6461231.C.G	rs11659676	G	Severity	CAV-FE	G	RPL6P27	724.1	Disorders of sacrum	musculoskeletal	291	24488	2	0.00399111	21.2154	1.26928	0.00957129	1.00962	0.0846197	0.909944	1	0.999995
chr1.205208489.G.A	rs11240388	G	Severity	CAV-FE	G	DSTYK	288	Diseases of white blood cells	hematopoietic	110	12156	1	NA	NA	0	-0.0157008	0.984422	0.138814	0.909946	1	0.999995
chr8.73355963.T.C	rs2010843	C	Severity	CAV	C	RDH10-AS1	577.3	Cyst and pseudocyst of pancreas	digestive	114	25241	2	0.242798	72.9014	3.69023	-0.0193785	0.980808	0.171333	0.909948	1	0.999995
chr14.94566450.G.A	rs2093266	A	Risk factor for acute kidney injury	CAV	A	SERPINA4	204.4	Multiple myeloma	neoplasms	168	38227	3	0.0425424	26.883	2.73534	-0.0174911	0.982661	0.154652	0.909952	1	0.999995
chr9.87726151.C.T	rs41312184	C;T	Possible functional consequences	FCP + IP	T	CTSL	557	Intestinal malabsorption (non-celiac)	digestive	136	28389	3	0	0	0.173202	0.0577699	1.05947	0.510798	0.909953	1	0.999995
chr15.90879313.T.C	rs8039305	C	Risk factor	CAV-FE	C	FURIN	596	Other disorders of bladder	genitourinary	408	27631	2	0	0	0.292849	0.00832624	1.00836	0.0736246	0.909959	1	0.999995
chr21.41508701.T.G	rs4283504	T	Possible functional consequences	FCP + IP	T	TMPRSS2	528	Diseases of the oral soft tissues, excluding lesions specific for gingiva and tongue	digestive	366	36308	3	0	0	0.376985	-0.0153777	0.98474	0.135979	0.90996	1	0.999995
chr13.22495675.AG.A	rs10714879	A	Severity	CAV	A	-	296.2	Depression	mental disorders	1411	5714	1	NA	NA	0	0.00649635	1.00652	0.057449	0.909967	1	0.999995
chr21.33252612.A.G	rs2236757	A	Severity	CAV-FE	A	IFNAR2	628	Ovarian cyst	genitourinary	355	30155	3	2.89494e-06	0	1.84372	0.00967896	1.00973	0.0855938	0.909967	1	0.999995
chr3.101705614.T.C	rs11919389	C	Risk factor	CAV	C	PDCL3P4	427.22	Atrial flutter	circulatory system	338	29550	3	0	0	1.34284	0.00972785	1.00978	0.086033	0.909974	1	0.999995
chr4.143999443.G.A	rs7683365	A	Risk factor	FCP + IP	A	GYPB	561.2	NA	NA	822	32393	3	0.0265968	64.8192	5.68493	-0.00676786	0.993255	0.0598592	0.909981	1	0.999995
chrX.15596127.G.T	rs146598386	T	Severity	CAV	T	ACE2	573.3	Hepatomegaly	digestive	257	32861	3	0	0	0.00184884	-0.114521	0.891793	1.01294	0.909985	1	0.999995
chr19.50379362.T.C	rs1405655	C	Severity	CAV-FE	T	NR1H2	605	Erectile dysfunction [ED]	genitourinary	558	8193	1	NA	NA	0	-0.00786392	0.992167	0.0695585	0.909987	1	0.999995
chr21.41473715.C.A	rs2298661	A	Protective	CAV-FE	A	TMPRSS2	360	Disorders of the globe	sense organs	116	33736	3	0	0	0.15934	-0.0188499	0.981327	0.166752	0.909997	1	0.999995
chr1.156125675.T.C	rs581342	C	Severity	CAV	C	LMNA	279.11	Deficiency of humoral immunity	endocrine/metabolic	105	27553	2	0.482223	77.2857	4.40251	-0.0241215	0.976167	0.213393	0.91	1	0.999995
chr14.74952741.A.G	rs2268616	G	Risk factor	CAV	G	PGF	367.4	NA	NA	529	36829	3	3.80622e-06	0	1.87249	0.0171184	1.01727	0.151443	0.910002	1	0.999995
chr1.244873270.T.C	rs12130553	C	Severity	CAV	T	-	578	Gastrointestinal hemorrhage	digestive	1169	18379	2	0.0103127	57.6511	2.36133	-0.00556337	0.994452	0.0492232	0.910012	1	0.999995
chr17.15965007.C.T	rs8081547	T	Risk factor	FCP + IP	T	ADORA2B	271.3	Intestinal disaccharidase deficiencies and disaccharide malabsorption	endocrine/metabolic	4119	31698	3	6.33575e-05	0	1.63848	0.00367279	1.00368	0.0324971	0.910015	1	0.999995
chrX.15564667.C.T	rs2074192	T	Severity (T allele); Severity for males > 50 y.o (T allele); Protective (C allele); Protective (CT genotype)	CAV	T	ACE2	473.3	Paralysis/spasm of vocal cords or larynx	respiratory	114	26464	3	0	0	1.13077	0.0175682	1.01772	0.155445	0.910015	1	0.999995
chr2.136948486.A.G	rs7605851	G	Severity	CAV-FE	G	THSD7B	474.2	Chronic tonsillitis and adenoiditis	respiratory	108	26601	3	0	0	0.163885	-0.0274187	0.972954	0.242611	0.910019	1	0.999995
chr6.52200448.A.G	rs13192246	G	Severity	CAV	A	-	590	Pyelonephritis	genitourinary	153	24067	2	0	0	0.450076	-0.0147675	0.985341	0.130678	0.910025	1	0.999995
chr7.117611595.T.G	rs150212784	G	Severity	CAV	G	CFTR	465	Acute upper respiratory infections of multiple or unspecified sites	respiratory	2851	21777	2	0	0	0.0418324	0.0379518	1.03868	0.335857	0.910031	1	0.999995
chr3.61768231.T.A	rs672699	A	Severity	CAV	T	PTPRG	420.2	Pericarditis	circulatory system	181	37536	3	0.0359731	46.9716	3.77156	-0.0133005	0.986788	0.117707	0.910033	1	0.999995
chr9.131672331.T.G	rs12551879	G	Severity	CAV	G	RAPGEF1	476	Allergic rhinitis	respiratory	4299	26628	3	0.000572545	4.98802	2.105	-0.00499921	0.995013	0.0442423	0.910034	1	0.999995
chr19.39248147.C.T	rs12979860	C	Severity (C allele)*Conflicting; Risk factor (T allele)*Conflicting	CAV	T	IFNL4	374.3	Ptosis of eyelid	sense organs	109	25589	2	0	0	0.844923	-0.0160374	0.984091	0.141932	0.910036	1	0.999995
chr9.3320390.C.A	rs72699049	A	Severity	CAV	A	RFX3	512.1	Wheezing	respiratory	415	23035	3	0.302148	65.2734	5.75927	-0.0240303	0.976256	0.212673	0.910037	1	0.999995
chr2.36677870.C.A	rs6714112	C	Severity	CAV	A	-	342	Hemiplegia	neurological	152	34762	3	0	0	0.683864	-0.0192279	0.980956	0.170172	0.910038	1	0.999995
chr7.117587778.G.T	rs113993959	T	Severity	CAV	T	CFTR	244	Hypothyroidism	endocrine/metabolic	3297	23317	2	0	0	6.62189e-07	-11.8352	7.24529e-06	104.747	0.91004	1	0.999995
chrX.15566297.A.G	rs4646179	G	Severity	CAV	G	ACE2	726.3	Bursitis	musculoskeletal	261	29392	3	0	0	0.431408	-0.0316758	0.968821	0.280358	0.910044	1	0.999995
chr16.16924042.C.A	rs1453512	A	Severity	CAV	C	-	705.8	Hyperhidrosis	dermatologic	227	32697	3	0	0	0.132998	0.0124467	1.01252	0.110169	0.910048	1	0.999995
chr1.12192898.T.G	rs1061622	T	Severity	CAV-FE	G	TNFRSF1B	289	Other diseases of blood and blood-forming organs	hematopoietic	810	34537	3	0	0	1.30858	-0.007321	0.992706	0.0648053	0.910055	1	0.999995
chr7.117611595.T.G	rs150212784	G	Severity	CAV	G	CFTR	514	Abnormal findings examination of lungs	respiratory	694	27466	2	0	0	0.0035335	0.116472	1.12353	1.03102	0.910056	1	0.999995
chr5.159315942.T.G	rs3212227	T	Severity	FCP	G	IL12B	365.1	Open-angle glaucoma	sense organs	290	33984	3	0	0	0.850052	0.0105047	1.01056	0.0929888	0.910057	1	0.999995
chr17.8109899.C.T	rs151256885	T	Severity	CAV	T	ALOXE3	612	Breast conditions, congenital or relating to hormones	genitourinary	337	33170	3	0	0	1.0549	0.0257089	1.02604	0.22758	0.910057	1	0.999995
chr5.132485305.G.A	rs17622656	A	Risk factor	FCP + IP	A	IRF1	646	Other complications of pregnancy NEC	pregnancy complications	130	38802	3	0	0	1.28351	-0.0177944	0.982363	0.157527	0.910062	1	0.999995
chr21.41660268.A.T	rs2252109	A	Severity	CAV	A	-	426.9	Cardiac pacemaker/device in situ	circulatory system	620	17593	2	0.00946596	49.7498	1.99004	0.0071347	1.00716	0.0631617	0.910063	1	0.999995
chr3.1052111.C.G	rs1504061	G	Severity	CAV	G	-	280.1	Iron deficiency anemias, unspecified or not due to blood loss	hematopoietic	2246	29101	3	0	0	1.47478	0.00709191	1.00712	0.0627838	0.910064	1	0.999995
chr12.6845711.C.T	rs5443	T	protective	CAV	C	CDCA3	389.1	Sensorineural hearing loss	sense organs	293	8560	1	NA	NA	0	-0.0115946	0.988472	0.102654	0.910072	1	0.999995
chr2.60480453.A.G	rs1123573	A	Severity	CAV-FE	G	BCL11A	184	Cancer of other female genital organs	neoplasms	129	36857	3	0.0242566	30.9741	2.89746	0.0152159	1.01533	0.13472	0.910074	1	0.999995
chr19.50259161.A.G	rs1651553	G	Severity	CAV	A	MYH14	110.12	Althete's foot	infectious diseases	844	30826	3	0	0	0.445501	0.00628931	1.00631	0.0556863	0.910077	1	0.999995
chr10.76490426.T.C	rs114026383	C	Risk factor for European population	CAV	C	LRMDA	174.11	Malignant neoplasm of female breast	neoplasms	1067	35855	3	0	0	0.203891	0.0207341	1.02095	0.18359	0.910081	1	0.999995
chr12.57108399.C.T	rs324011	T	Risk factor; Severity	CAV	T	STAT6	277.51	Lipoprotein disorders	endocrine/metabolic	197	36457	3	0	0	0.307969	0.0128832	1.01297	0.114076	0.910081	1	0.999995
chr9.4329170.T.C	rs3895472	C	Severity	CAV	T	GLIS3	450	Noninfectious disorders of lymphatic channels	circulatory system	238	38018	3	0	0	1.03737	-0.0158706	0.984255	0.140529	0.910082	1	0.999995
chr4.153687301.A.G	rs1898830	G	Severity; Risk factor	CAV	G	TLR2	244.5	Congenital hypothyroidism	endocrine/metabolic	160	31050	3	0	0	0.885572	0.0142758	1.01438	0.126408	0.910083	1	0.999995
chr8.16932640.T.C	rs118072448	T	Severity	CAV	C	-	626.1	Irregular menstrual cycle/bleeding	genitourinary	1967	30950	3	0	0	0.0740064	-0.0111559	0.988906	0.0987933	0.910093	1	0.999995
chr12.47879112.A.G	rs2228570	AG genotype	Severity	CAV	A	VDR	300.12	Agorophobia, social phobia, and panic disorder	mental disorders	530	21146	3	0.0241014	55.3941	4.48371	-0.00788192	0.992149	0.0698003	0.910093	1	0.999995
chr2.195994321.C.T	rs191631470	T	Severity	CAV	T	DNAH7	470	Septal Deviations/Turbinate Hypertrophy	respiratory	550	26624	3	1.24544e-07	0	1.73389	0.0518496	1.05322	0.45917	0.910094	1	0.999995
chr14.102356233.A.G	rs11160678	G	Severity	CAV	G	CINP	560.4	Other intestinal obstruction	digestive	115	27932	3	0	0	0.392868	0.015954	1.01608	0.141287	0.910094	1	0.999995
chr5.174562335.T.A	rs2220543	T	Severity	CAV	A	SUMO2P6	990	Effects radiation NOS	injuries & poisonings	143	37742	3	0.143317	74.113	7.72588	-0.0146663	0.985441	0.129884	0.910095	1	0.999995
chr5.124614711.G.T	rs4240376	G	Severity	CAV	T	-	594.3	Calculus of ureter	genitourinary	109	28005	2	0	0	0.948125	0.0179964	1.01816	0.159383	0.9101	1	0.999995
chr17.31410594.G.A	rs178840	G	Severity	CAV	A	RAB11FIP4	112	Candidiasis	infectious diseases	151	10553	1	NA	NA	0	-0.0145222	0.985583	0.128626	0.910108	1	0.999995
chr17.15965007.C.T	rs8081547	T	Risk factor	FCP + IP	T	ADORA2B	717	Polymyalgia Rheumatica	musculoskeletal	116	37316	3	0	0	1.52362	0.0192901	1.01948	0.17086	0.91011	1	0.999995
chr5.1211624.A.G	rs76067074	G	Severity	CAV-FE	G	SLC6A19	701.4	Keloid scar	dermatologic	187	35262	3	0	0	0.556543	0.0390264	1.0398	0.345689	0.910114	1	0.999995
chr22.49281538.G.A	rs62220604	G	Severity	CAV	A	-	381.11	Suppurative and unspecified otitis media	sense organs	181	34636	3	0	0	0.133737	-0.0160361	0.984092	0.142048	0.910116	1	0.999995
chr6.31153649.G.A	rs143334143	A	Severity; Risk factor	CAV-FE	A	CCHCR1	586	Other disorders of the kidney and ureters	genitourinary	1678	32111	3	0.00321784	5.82279	2.12366	-0.00729747	0.992729	0.0646426	0.910118	1	0.999995
chr21.41494374.C.T	rs114363287	T	Risk factor	CAV	T	TMPRSS2	473	Diseases of the larynx and vocal cords	respiratory	639	16880	2	0.543272	41.2211	1.70129	0.0674864	1.06982	0.597893	0.910131	1	0.999995
chr17.31410594.G.A	rs178840	G	Severity	CAV	G	RAB11FIP4	426.2	Atrioventricular [AV] block	circulatory system	156	16960	2	0.0202933	37.2797	1.59438	0.0136509	1.01374	0.12094	0.910131	1	0.999995
chr22.41925447.G.A	rs61756766	A	Severity	CAV	A	TNFRSF13C	772.2	Spasm of muscle	symptoms	608	36516	3	0	0	0.224965	0.0346306	1.03524	0.306814	0.910132	1	0.999995
chr5.131995059.C.T	rs56162149	T	Severity	CAV-FE	C	ACSL6	495	Asthma	respiratory	1444	6578	1	NA	NA	0	-0.00556046	0.994455	0.0492657	0.910136	1	0.999995
chr17.27263807.T.C	rs60811869	C	Severity	CAV	C	-	352	Disorders of other cranial nerves	neurological	301	35309	3	0.418468	62.6258	5.35128	-0.0300554	0.970392	0.266295	0.910138	1	0.999995
chr4.67963489.G.A	rs6552134	G	Possible functional consequences	FCP + IP	G	TMPRSS11A	427.21	Atrial fibrillation	circulatory system	1242	22273	2	0	0	0.583521	-0.00546467	0.99455	0.0484268	0.910154	1	0.999995
chr6.158608455.C.T	rs117665206	T	Severity	CAV	T	TMEM181	292	Neurological disorders	mental disorders	1739	35144	3	0	0	0.358057	0.0289845	1.02941	0.256871	0.91016	1	0.999995
chr17.15965007.C.T	rs8081547	T	Risk factor	FCP + IP	T	ADORA2B	284.1	Pancytopenia	hematopoietic	270	27830	3	0.0512457	54.2624	4.37277	-0.013311	0.986777	0.117985	0.910174	1	0.999995
chr3.61768231.T.A	rs672699	A	Severity	CAV	T	PTPRG	348.8	Encephalopathy, not elsewhere classified	neurological	124	34892	3	0.187542	68.8058	6.41145	-0.0167448	0.983395	0.148422	0.910175	1	0.999995
chr5.86011821.T.G	rs4424029	G	Severity	CAV	G	-	285.2	Anemia of chronic disease	hematopoietic	747	29050	3	0.0138714	57.2624	4.67972	-0.00646616	0.993555	0.0573149	0.910175	1	0.999995
chr4.69615987.C.T	rs7688383	T	Loss of smell and taste	CAV	T	UGT2A1	625	Pain and other symptoms associated with female genital organs	genitourinary	136	36792	3	0	0	1.47942	-0.0147033	0.985404	0.130336	0.91018	1	0.999995
chr21.41465921.C.T	rs62217525	C	Possible functional consequences	FCP + IP	T	TMPRSS2	362.26	Macular puckering of retina	sense organs	322	33222	3	0	0	0.922064	-0.0247497	0.975554	0.219392	0.910181	1	0.999995
chr1.155175305.G.A	rs7528026	A	Severity	CAV	A	TRIM46	426.32	Left bundle branch block	circulatory system	129	29591	3	0	0	0.193493	0.0581211	1.05984	0.515256	0.910189	1	0.999995
chr15.60902209.A.G	rs4774377	G	Risk factor	CAV-FE	G	RORA	703	Diseases of nail, NOS	dermatologic	242	33736	3	0.0073158	13.519	2.31265	-0.0111762	0.988886	0.0990845	0.910194	1	0.999995
chr9.21131628.G.C	rs12236000	G	Severity	CAV	C	-	574.1	Cholelithiasis	digestive	728	37054	3	2.43889e-06	25.3744	2.68005	-0.0101316	0.98992	0.0898236	0.910194	1	0.999995
chr9.133251249.A.G	rs7849280	G	Protective	CAV	G	ABO	735.1	Flat foot	musculoskeletal	207	23344	2	0	0	0.0689405	-0.014311	0.985791	0.12688	0.910195	1	0.999995
chr6.18015216.C.T	rs140247774	T	Severity	CAV	T	-	596	Other disorders of bladder	genitourinary	603	37529	3	0	0	0.57941	-0.0192749	0.98091	0.170907	0.910205	1	0.999995
chr17.9267091.C.T	rs34761447	C	Severity	CAV	T	STX8	502	Postinflammatory pulmonary fibrosis	respiratory	174	36407	3	0	0	0.689829	-0.0272183	0.973149	0.241351	0.910209	1	0.999995
chr5.132485305.G.A	rs17622656	A	Risk factor	FCP + IP	A	IRF1	411.1	Unstable angina (intermediate coronary syndrome)	circulatory system	175	33020	3	0	0	0.694103	0.0149852	1.0151	0.132883	0.910213	1	0.999995
chr6.160731787.C.T	rs4252128	T	Potential functional effect on protein	FCP + IP	T	PLG	153.3	Malignant neoplasm of rectum, rectosigmoid junction, and anus	neoplasms	727	34552	3	0.0736896	31.5805	2.92314	0.0245074	1.02481	0.217326	0.910215	1	0.999995
chr11.114726432.A.T	rs1712779	T	Severity	CAV-FE	T	-	733	Other disorders of bone and cartilage	musculoskeletal	2178	32143	3	0	0	0.375022	0.00413014	1.00414	0.0366263	0.910217	1	0.999995
chr6.45737076.T.A	rs16873740	A	Severity	CAV	A	-	300.1	Anxiety disorder	mental disorders	4639	24274	3	0	0	1.51711	0.00359466	1.0036	0.0318782	0.910219	1	0.999995
chr1.31151182.G.C	rs12083278	C	Severity	CAV	G	-	281	Other deficiency anemia	hematopoietic	338	27009	3	0	0	0.846986	-0.00985107	0.990197	0.0873643	0.910222	1	0.999995
chr9.87726001.C.A	rs41307457	C;A	Possible functional consequences	FCP + IP	A	CTSL	389	Hearing loss	sense organs	2004	34705	3	0	0	0.0459564	-0.00690148	0.993122	0.0612115	0.91023	1	0.999995
chr4.67910532.T.C	rs9998258	T	Possible functional consequences	FCP + IP	C	TMPRSS11A	362.9	Retinal edema	sense organs	342	33670	3	0.0109281	0	1.11949	-0.0227089	0.977547	0.201415	0.910231	1	0.999995
chr13.112889041.C.T	rs9577175	T	Severity	CAV	T	ATP11A	510	Other diseases of lung	respiratory	297	38470	3	0	0	1.32603	0.0121787	1.01225	0.108025	0.910236	1	0.999995
chr17.8109899.C.T	rs151256885	T	Severity	CAV	T	ALOXE3	733	Other disorders of bone and cartilage	musculoskeletal	2172	31893	3	0.107364	71.4696	7.01006	-0.0126229	0.987456	0.111964	0.910237	1	0.999995
chr11.14893332.A.G	rs10741657	G	Severity	CAV	A	CYP2R1	401	Hypertension	circulatory system	15578	22002	3	0	0	0.0260684	-0.00221344	0.997789	0.0196341	0.910241	1	0.999995
chr7.128954129.T.C	rs10488631	TCTA haplotype	Severity in European-Americans	CAV	C	IRF5	727.1	Synovitis and tenosynovitis	musculoskeletal	210	6827	1	NA	NA	0	0.0381717	1.03891	0.338609	0.910244	1	0.999995
chr12.52726315.TC.T	rs5798227	T	Risk factor	CAV	TC	-	350	Abnormal movement	neurological	3342	33456	3	0	0	0.121876	0.00504844	1.00506	0.044789	0.910256	1	0.999995
chr5.174562335.T.A	rs2220543	T	Severity	CAV	A	SUMO2P6	689	Disorder of skin and subcutaneous tissue NOS	dermatologic	638	36585	3	0	0	0.472866	-0.00677274	0.99325	0.0600895	0.91026	1	0.999995
chr17.42362183.A.G	rs744166	G	Risk factor; Severity	CAV	G	STAT3	459.9	Circulatory disease NEC	circulatory system	409	27524	2	0	0	0.00104948	-0.00826913	0.991765	0.073368	0.910262	1	0.999995
chr14.94566450.G.A	rs2093266	A	Risk factor for acute kidney injury	CAV	A	SERPINA4	702.1	Actinic keratosis	dermatologic	382	27728	2	0	0	0.00156819	0.0150009	1.01511	0.133103	0.910267	1	0.999995
chr2.45584979.T.C	-	HLA-A*02:02	Protective	IP	C	HLA-A	599.5	Frequency of urination and polyuria	genitourinary	1773	21947	2	0.00229071	42.135	1.72816	0.00439985	1.00441	0.0390434	0.910276	1	0.999995
chr1.46309111.A.G	rs41292543	G	Severity	CAV-FE	G	UQCRH	202.2	Non-Hodgkins lymphoma	neoplasms	237	38377	3	0.0133309	0	1.45251	-0.0215129	0.978717	0.190908	0.910278	1	0.999995
chrX.15564175.T.C	rs41303171	C	Severity; Risk factor	CAV	C	ACE2	276.14	Hypopotassemia	endocrine/metabolic	867	34277	3	0	0	0.622593	0.0408283	1.04167	0.362367	0.910291	1	0.999995
chrX.15599938.A.G	rs2106809	G	Severity	CAV	G	ACE2	255.2	Adrenal hypofunction	endocrine/metabolic	221	35149	3	0	0	0.138096	0.0145883	1.0147	0.129478	0.910292	1	0.999995
chr9.3320390.C.A	rs72699049	A	Severity	CAV	A	RFX3	348.8	Encephalopathy, not elsewhere classified	neurological	123	34929	3	0	0	0.000567746	-0.0522545	0.949087	0.4638	0.910295	1	0.999995
chr6.32623820.T.C	rs9271609	T	Severity	CAV	C	HLA-DQA1	401.22	Hypertensive chronic kidney disease	circulatory system	161	22000	3	0.106255	64.9153	5.70049	0.0153995	1.01552	0.136684	0.910296	1	0.999995
chr9.132278286.T.C	rs11243705	C	Severity	CAV	C	SETX	291	Other specified nonpsychotic and/or transient mental disorders	mental disorders	247	34479	3	0.0046603	0	1.83494	-0.0151307	0.984983	0.134302	0.910299	1	0.999995
chr4.44416575.T.C	rs35540967	C	Severity	CAV	C	KCTD8	261.4	Vitamin D deficiency	endocrine/metabolic	8605	25154	3	0	0	0.427586	0.00423984	1.00425	0.0376337	0.9103	1	0.999995
chr1.156125675.T.C	rs581342	C	Severity	CAV	C	LMNA	531.2	Gastric ulcer	digestive	105	29011	2	0	0	0.065614	0.0212388	1.02147	0.188524	0.910302	1	0.999995
chr19.50379362.T.C	rs1405655	C	Severity	CAV-FE	T	NR1H2	573.7	Abnormal results of function study of liver	digestive	151	8116	1	NA	NA	0	-0.0131745	0.986912	0.116944	0.910303	1	0.999995
chrX.15566297.A.G	rs4646179	G	Severity	CAV	G	ACE2	429.1	Heart transplant/surgery	circulatory system	116	34126	3	0	0	0.705829	-0.0534403	0.947963	0.474374	0.910305	1	0.999995
chr11.71456403.G.T	rs12785878	G	Severity	CAV	T	NADSYN1	585.31	Renal dialysis	genitourinary	687	20300	2	0	0	0.177954	-0.00712976	0.992896	0.0632889	0.910305	1	0.999995
chr9.21131628.G.C	rs12236000	G	Severity	CAV	C	-	389	Hearing loss	sense organs	2013	34783	3	0.00463709	37.7616	3.21345	0.0062999	1.00632	0.0559251	0.910309	1	0.999995
chr4.24511798.A.G	rs73246461	G	Severity	CAV	G	-	316	Substance addiction and disorders	mental disorders	1450	31058	3	0	0	0.13802	-0.00623871	0.993781	0.0553821	0.910309	1	0.999995
chr9.132278286.T.C	rs11243705	C	Severity	CAV	C	SETX	592	Cystitis and urethritis	genitourinary	746	31386	3	0	0	0.67908	-0.00872241	0.991316	0.0774448	0.910326	1	0.999995
chr9.132278286.T.C	rs11243705	C	Severity	CAV	C	SETX	327.41	Organic or persistent insomnia	neurological	616	30018	3	0	0	1.50849	-0.00950977	0.990535	0.084437	0.910327	1	0.999995
chr7.117587778.G.T	rs113993959	T	Severity	CAV	T	CFTR	563	NA	NA	3212	24533	2	0	0	1.9851e-05	-10.7196	2.21073e-05	95.1893	0.910337	1	0.999995
chr3.61768231.T.A	rs672699	A	Severity	CAV	T	PTPRG	459.9	Circulatory disease NEC	circulatory system	551	36105	3	0	0	1.48949	0.00762235	1.00765	0.067687	0.910338	1	0.999995
chr9.78543197.A.G	rs7027911	A	Severity	CAV	G	-	572	Ascites (non malignant)	digestive	269	21097	2	0.0250173	45.6825	1.84103	-0.0107384	0.989319	0.095362	0.910343	1	0.999995
chr5.32750877.T.C	rs1173773	C	Protective	CAV	C	NPR3	514.2	Solitary pulmonary nodule	respiratory	965	27347	2	0.0123181	70.6124	3.40279	-0.00555792	0.994457	0.0493573	0.910343	1	0.999995
chr21.41465921.C.T	rs62217525	C	Possible functional consequences	FCP + IP	T	TMPRSS2	580.3	Nephritis and nephropathy without mention of glomerulonephritis	genitourinary	254	31647	3	0	0	0.00236551	-0.0322313	0.968283	0.286242	0.910346	1	0.999995
chr15.60902209.A.G	rs4774377	G	Risk factor	CAV-FE	G	RORA	500	Lung disease due to external agents	respiratory	122	35905	3	0.0623141	49.6252	3.97024	0.015372	1.01549	0.13652	0.910349	1	0.999995
chr15.60810211.C.T	rs341419	T	Severity	CAV-FE	T	RORA	593.1	Gross hematuria	genitourinary	409	31216	3	0	0	0.915736	-0.00993902	0.99011	0.0882711	0.91035	1	0.999995
chr9.132278286.T.C	rs11243705	C	Severity	CAV	C	SETX	781	Symptoms involving nervous and musculoskeletal systems	symptoms	358	37470	3	0.149028	66.8306	6.02966	0.0125546	1.01263	0.111512	0.91036	1	0.999995
chr6.105878879.T.A	rs9386484	T	Severity	CAV	A	-	008.5	Bacterial enteritis	infectious diseases	502	31304	3	0.054986	69.2749	6.50934	0.0076239	1.00765	0.0677171	0.91036	1	0.999995
chr16.78590128.A.G	rs72803978	A	Severity	CAV	G	WWOX	371.1	Uveitis, noninfectious or NOS	sense organs	212	33512	3	0.2455	34.1924	3.03916	0.0340251	1.03461	0.302226	0.910362	1	0.999995
chr13.112889041.C.T	rs9577175	T	Severity	CAV	T	ATP11A	625	Pain and other symptoms associated with female genital organs	genitourinary	138	37455	3	0	0	0.501892	-0.0178341	0.982324	0.15841	0.910362	1	0.999995
chr2.195499753.A.C	rs73060484	C	Severity	CAV	C	-	477	Epistaxis or throat hemorrhage	respiratory	368	26479	3	0.00311426	16.548	2.39659	-0.0135514	0.98654	0.120371	0.910363	1	0.999995
chr11.71456403.G.T	rs12785878	G	Severity	CAV	T	NADSYN1	204.4	Multiple myeloma	neoplasms	116	25331	2	0.061514	53.3918	2.14555	-0.0174357	0.982715	0.154879	0.910366	1	0.999995
chr3.27146807.G.A	rs17317135	G	Severity	CAV	A	NEK10	474.2	Chronic tonsillitis and adenoiditis	respiratory	105	26133	3	2.16805	33.5209	3.00846	-0.0825963	0.920723	0.733702	0.910368	1	0.999995
chr3.146517122.G.A	rs343320	A	Severity	CAV-FE	A	PLSCR1	276	Disorders of fluid, electrolyte, and acid-base balance	endocrine/metabolic	2594	34061	3	0	0	0.0396444	0.00742744	1.00746	0.0659888	0.910383	1	0.999995
chr6.31572536.A.G	rs909253	G	Risk factor	CAV	G	TNF	339	Other headache syndromes	neurological	218	12236	1	NA	NA	0	0.0128304	1.01291	0.114003	0.910392	1	0.999995
chr4.67910532.T.C	rs9998258	T	Possible functional consequences	FCP + IP	C	TMPRSS11A	512	Other symptoms of respiratory system	respiratory	9930	23122	3	0	0	0.832712	0.00501192	1.00502	0.0445332	0.910393	1	0.999995
chr9.87726001.C.A	rs41307457	C;A	Possible functional consequences	FCP + IP	A	CTSL	440	Atherosclerosis	circulatory system	599	33082	3	0	0	0.949757	-0.0116996	0.988369	0.103958	0.910395	1	0.999995
chr21.41473456.A.G	rs17854725	G	Severity	CAV	A	TMPRSS2	426.2	Atrioventricular [AV] block	circulatory system	110	10356	1	NA	NA	0	0.0161042	1.01623	0.143104	0.910399	1	0.999995
chr17.45422978.G.C	rs1230082	G	Severity	CAV	G	ARHGAP27	411	Ischemic Heart Disease	circulatory system	3435	24803	2	0	0	0.514559	-0.00337033	0.996635	0.0299493	0.9104	1	0.999995
chr15.60902209.A.G	rs4774377	G	Risk factor	CAV-FE	G	RORA	245	Thyroiditis	endocrine/metabolic	935	30446	3	0	0	1.14926	0.00562506	1.00564	0.0499855	0.9104	1	0.999995
chrX.15600835.T.C	rs4646116	C	Risk factor	FCP + IP	C	ACE2	292.3	Memory loss	mental disorders	1002	35139	3	0.543064	8.15531	2.17759	0.0535418	1.055	0.475814	0.910406	1	0.999995
chr1.169597075.C.T	rs6127	T	Severity in males	CAV	C	SELP	317	Alcohol-related disorders	mental disorders	919	32054	3	0	0	1.58228	0.00635447	1.00637	0.0564774	0.910416	1	0.999995
chr6.31575324.G.A	rs361525	G	Severity	CAV-FE	A	TNF	446	Polyarteritis nodosa and allied conditions	circulatory system	206	33401	3	0	0	0.361305	-0.0267124	0.973641	0.23742	0.910418	1	0.999995
chr6.45737076.T.A	rs16873740	A	Severity	CAV	A	-	496.2	Chronic bronchitis	respiratory	810	29548	3	0	0	0.0742549	0.0078431	1.00787	0.0697109	0.91042	1	0.999995
chr22.43928847.C.G	rs738409	G	Protective*Conflicting; Severity*Conflicting	CAV	G	PNPLA3	603	Other disorders of testis	genitourinary	103	33446	3	0	0	0.938278	-0.0189539	0.981225	0.168468	0.910421	1	0.999995
chr12.47879112.A.G	rs2228570	AG genotype	Severity	CAV	A	VDR	626.14	Irregular menstrual bleeding	genitourinary	269	27476	3	0	0	0.583635	0.011128	1.01119	0.0989131	0.910425	1	0.999995
chr4.153687301.A.G	rs1898830	G	Severity; Risk factor	CAV	G	TLR2	281.9	Deficiency anemias	hematopoietic	108	29107	3	0	0	0.200431	-0.0183607	0.981807	0.163214	0.910431	1	0.999995
chr10.8988345.A.T	rs71481792	A	Severity	CAV	T	-	246.7	Abnormal results of function study of thyroid	endocrine/metabolic	124	30602	3	0.153986	66.5921	5.98661	-0.0173921	0.982758	0.154604	0.910432	1	0.999995
chr21.41465040.G.A	rs17001042	A	Possible functional consequences	FCP + IP	A	TMPRSS2	288.1	Decreased white blood cell count	hematopoietic	527	34549	3	0	0	1.34521	0.0161368	1.01627	0.143447	0.910433	1	0.999995
chr4.106022043.T.C	rs11729561	T	Severity	CAV	C	-	626	Disorders of menstruation and other abnormal bleeding from female genital tract	genitourinary	2416	30704	3	0.0615012	80.5021	10.2575	-0.00801869	0.992013	0.0712857	0.910438	1	0.999995
chr7.128938247.T.G	rs10488631	TCTA haplotype	Severity in European-Americans	CAV	G	IRF5	592.1	Cystitis	genitourinary	141	11643	1	NA	NA	0	-0.0138058	0.986289	0.122738	0.910441	1	0.999995
chrX.15600835.T.C	rs4646116	C	Risk factor	FCP + IP	C	ACE2	070	Viral hepatitis	infectious diseases	3195	27995	3	0	0	0.678849	-0.045489	0.95553	0.404418	0.910443	1	0.999995
chr17.27660155.T.C	rs117217714	C	Severity	CAV	C	NOS2P1	338	Pain	neurological	6412	28779	3	0.0814345	41.7792	3.4352	0.0198265	1.02002	0.176272	0.910445	1	0.999995
chr4.67910532.T.C	rs9998258	T	Possible functional consequences	FCP + IP	C	TMPRSS11A	272.13	Mixed hyperlipidemia	endocrine/metabolic	3175	23060	3	0.0702961	73.0894	7.43201	0.00812605	1.00816	0.0722485	0.910448	1	0.999995
chr13.23084699.A.G	rs1984162	G	Severity	CAV	G	-	479	Other upper respiratory disease	respiratory	1431	26625	3	0	0	0.636152	-0.00525474	0.994759	0.0467257	0.910459	1	0.999995
chr9.78543197.A.G	rs7027911	A	Severity	CAV	G	-	362.27	Drusen (degenerative) of retina	sense organs	112	21386	2	0	0	0.00967716	0.0176532	1.01781	0.156984	0.910465	1	0.999995
chr21.41507982.C.A	rs75603675	A	Protective*Conflicting; Risk factor*Conflicting; Severity*Conflicting	CAV	A	TMPRSS2	241.2	Nontoxic multinodular goiter	endocrine/metabolic	804	30115	3	0	0	0.795991	-0.00614561	0.993873	0.0546522	0.910467	1	0.999995
chr2.191909428.G.A	rs147509469	A	Risk factor for females	CAV	A	CAVIN2-AS1	356	Hereditary and idiopathic peripheral neuropathy	neurological	454	36429	3	0	0	0.344174	-0.0331928	0.967352	0.295184	0.910468	1	0.999995
chr2.162267541.C.T	rs1990760	T	Risk factor; Severity	CAV	C	IFIH1	721.1	Spondylosis without myelopathy	musculoskeletal	618	11553	1	NA	NA	0	-0.00682491	0.993198	0.0606955	0.91047	1	0.999995
chr1.155175305.G.A	rs7528026	A	Severity	CAV	A	TRIM46	241	Nontoxic nodular goiter	endocrine/metabolic	2148	31192	3	0.0354823	39.5768	3.30999	0.014619	1.01473	0.130014	0.910474	1	0.999995
chr21.41507982.C.A	rs75603675	A	Protective*Conflicting; Risk factor*Conflicting; Severity*Conflicting	CAV	A	TMPRSS2	473.3	Paralysis/spasm of vocal cords or larynx	respiratory	111	25712	3	0	0	0.0837379	0.016032	1.01616	0.142591	0.91048	1	0.999995
chr12.106231175.T.A	rs12823094	A	Severity	CAV	A	-	577.3	Cyst and pseudocyst of pancreas	digestive	183	36390	3	0.366858	79.6091	9.80829	0.0158785	1.01601	0.141239	0.910488	1	0.999995
chr1.161509955.A.G	rs1801274	G	Severity	CAV	G	FCGR2A	578	Gastrointestinal hemorrhage	digestive	359	11581	1	NA	NA	0	0.00867912	1.00872	0.0772045	0.910493	1	0.999995
chr17.45995618.A.G	rs112572874	G	Risk factor	CAV-FE	G	MAPT	513	Respiratory abnormalities	respiratory	200	38741	3	0	0	0.48528	0.0179999	1.01816	0.16012	0.910495	1	0.999995
chr15.33615902.C.T	rs12593288	C	Severity	CAV	T	RYR3	722.8	Postlaminectomy syndrome	musculoskeletal	170	32980	3	0	0	0.720351	0.0182203	1.01839	0.16209	0.910499	1	0.999995
chr1.161517662.T.C	rs72717040	C	Risk factor	FCP + IP	C	FCGR2A	733	Other disorders of bone and cartilage	musculoskeletal	374	7619	1	NA	NA	0	-0.0371636	0.963519	0.330627	0.910504	1	0.999995
chr12.132489230.GC.G	rs56106917	G	Severity	CAV	G	FBRSL1	613.7	Other signs and symptoms in breast	genitourinary	112	24258	2	0	0	0.0100132	0.016821	1.01696	0.149652	0.910506	1	0.999995
chr12.47902438.G.T	rs11574024	T	Severity	CAV	T	VDR	528.1	Stomatitis and mucositis	digestive	123	37181	3	0	0	0.362235	-0.0353952	0.965224	0.314911	0.910508	1	0.999995
chr22.43928847.C.G	rs738409	G	Protective*Conflicting; Severity*Conflicting	CAV	G	PNPLA3	512.8	Cough	respiratory	4655	22728	3	0.000278467	2.66281	2.05471	0.00319149	1.0032	0.0284	0.910525	1	0.999995
chr2.136948486.A.G	rs7605851	G	Severity	CAV-FE	G	THSD7B	197	Chemotherapy	neoplasms	1448	35112	3	0.00528105	11.1243	2.25033	-0.00728548	0.992741	0.0648335	0.910528	1	0.999995
chr17.45995618.A.G	rs112572874	G	Risk factor	CAV-FE	G	MAPT	362.29	Macular degeneration (senile) of retina NOS	sense organs	230	33668	3	0	0	1.08693	0.0153294	1.01545	0.13642	0.910531	1	0.999995
chr10.52771475.C.T	rs1800450	T	Severity	CAV	T	MBL2	216	Benign neoplasm of skin	neoplasms	1003	34878	3	0.00408145	1.61969	2.03293	-0.00762201	0.992407	0.067836	0.910538	1	0.999995
chr3.157438240.A.G	rs1840680	AG genotype)	Protective	CAV	A	PTX3	275	Disorders of mineral metabolism	endocrine/metabolic	1180	37236	3	0	0	0.0678815	-0.00499565	0.995017	0.0444622	0.91054	1	0.999995
chr20.50152518.G.A	rs6020298	A	Severity	CAV	G	PEDS1-UBE2V1	327.4	Insomnia	neurological	730	7137	1	NA	NA	0	-0.0077876	0.992243	0.0693136	0.910543	1	0.999995
chr6.31575254.G.A	rs1800629	A	Risk factor*Conflicting; Severity*Conflicting; Protective*Conflicting	CAV-FE	A	TNF	433	Cerebrovascular disease	circulatory system	2183	35927	3	0.0125667	55.4819	4.49256	-0.00611589	0.993903	0.0544351	0.910544	1	0.999995
chr4.5820150.T.C	rs3774881	T	Severity	CAV	C	CRMP1	704.1	Alopecia	dermatologic	635	23990	2	0	0	0.268867	-0.00774541	0.992285	0.0689409	0.910547	1	0.999995
chr2.162267541.C.T	rs1990760	T	Risk factor; Severity	CAV	T	IFIH1	053.1	Herpes zoster with nervous system complications	infectious diseases	157	17315	2	0	0	0.333748	-0.0153529	0.984764	0.136656	0.910548	1	0.999995
chr9.87725456.A.T	rs56952354	A;T	Possible functional consequences	FCP + IP	T	CTSL	721.1	Spondylosis without myelopathy	musculoskeletal	1570	25264	2	0	0	0.914828	0.0164757	1.01661	0.14666	0.910554	1	0.999995
chr17.27263807.T.C	rs60811869	C	Severity	CAV	C	-	332	Parkinson's disease	neurological	262	34971	3	0	0	0.82586	0.0270643	1.02743	0.24093	0.91056	1	0.999995
chr11.88436431.C.T	rs72953026	T	Severity	CAV-FE	T	-	285.21	Anemia in chronic kidney disease	hematopoietic	510	28937	3	0	0	0.23383	0.011467	1.01153	0.102083	0.910562	1	0.999995
chr1.46309111.A.G	rs41292543	G	Severity	CAV-FE	G	UQCRH	801	Fracture of ankle and foot	injuries & poisonings	198	35258	3	0	0	0.117202	0.0244843	1.02479	0.21798	0.910567	1	0.999995
chr8.73355963.T.C	rs2010843	C	Severity	CAV	C	RDH10-AS1	727.1	Synovitis and tenosynovitis	musculoskeletal	628	18205	2	0	0	0.0455975	0.00789134	1.00792	0.0702569	0.910569	1	0.999995
chr6.160731787.C.T	rs4252128	T	Potential functional effect on protein	FCP + IP	T	PLG	480	Pneumonia	respiratory	1306	34213	3	0	0	1.41449	-0.0172806	0.982868	0.153852	0.91057	1	0.999995
chr11.26675470.T.G	rs10835056	G	Severity	CAV	T	SLC5A12	276	Disorders of fluid, electrolyte, and acid-base balance	endocrine/metabolic	2579	33923	3	0	0	1.7833	-0.00349248	0.996514	0.0310945	0.910571	1	0.999995
chr10.52771482.G.A	rs5030737	A	Potential functional effect on protein	FCP + IP	A	MBL2	512.9	Other dyspnea	respiratory	3931	23131	3	0.00306259	0	1.83966	0.00754733	1.00758	0.0671998	0.910576	1	0.999995
chrX.15587729.C.T	rs4646140	T	Severity	CAV	T	ACE2	296.2	Depression	mental disorders	6117	24328	3	4.98001e-06	0	1.32776	-0.0063323	0.993688	0.0563869	0.910585	1	0.999995
chr6.160716758.G.A	rs4252187	A	Potential functional effect on protein	FCP + IP	A	PLG	278.11	Morbid obesity	endocrine/metabolic	3094	25875	3	0	0	0.550925	-0.083868	0.919553	0.746831	0.910587	1	0.999995
chr1.155175305.G.A	rs7528026	A	Severity	CAV	A	TRIM46	530.1	Esophagitis, GERD and related diseases	digestive	7297	28373	3	0	0	1.08775	-0.00827169	0.991762	0.0736583	0.910587	1	0.999995
chr12.8608014.A.G	rs11613792	A	Severity	CAV	G	AICDA	428.1	Congestive heart failure (CHF) NOS	circulatory system	1072	31676	3	0.0271134	66.0119	5.88442	-0.00618827	0.993831	0.055106	0.910587	1	0.999995
chr5.131995059.C.T	rs56162149	T	Severity	CAV-FE	T	ACSL6	244.4	Hypothyroidism NOS	endocrine/metabolic	2678	23031	2	0	0	0.0401818	-0.00405256	0.995956	0.0360916	0.910597	1	0.999995
chr9.30504351.C.T	rs17775810	TT genotype	Protective	CAV	T	LINC01242	452.2	Deep vein thrombosis [DVT]	circulatory system	766	31622	3	0	0	0.728736	0.00930717	1.00935	0.082891	0.9106	1	0.999995
chr10.98166813.G.T	rs10786398	T	Severity	CAV	T	R3HCC1L	363.3	Chorioretinal scars	sense organs	125	33761	3	0	0	0.883471	0.0195174	1.01971	0.173827	0.910601	1	0.999995
chr11.88824823.A.G	rs10831496	G	Severity	CAV-FE	A	GRM5	227	Benign neoplasm of other endocrine glands and related structures	neoplasms	286	25347	2	0	0	0.0321582	-0.0110041	0.989056	0.0980135	0.910608	1	0.999995
chr17.42362183.A.G	rs744166	G	Risk factor; Severity	CAV	A	STAT3	197	Chemotherapy	neoplasms	410	8486	1	NA	NA	0	0.00889142	1.00893	0.0791963	0.910609	1	0.999995
chr4.188627868.CTCT.C	rs1734523522	C	Severity	CAV	C	LINC01060	480.1	Bacterial pneumonia	respiratory	219	33739	3	0	0	0.864901	0.0186772	1.01885	0.166362	0.910611	1	0.999995
chr16.16924042.C.A	rs1453512	A	Severity	CAV	C	-	401.21	Hypertensive heart disease	circulatory system	291	21683	3	0	0	0.764139	0.0116393	1.01171	0.103681	0.910617	1	0.999995
chr19.39248147.C.T	rs12979860	C	Severity (C allele)*Conflicting; Risk factor (T allele)*Conflicting	CAV	T	IFNL4	193	Thyroid cancer	neoplasms	409	28899	2	0	0	0.24631	0.0082934	1.00833	0.0738788	0.91062	1	0.999995
chr12.112919388.G.A	rs10774671	A	Severity (A allele); Protective (G allele)	CAV-FE	A	OAS1	078	Viral warts & HPV	infectious diseases	314	5919	1	NA	NA	0	0.00941822	1.00946	0.0839002	0.910621	1	0.999995
chr2.191909428.G.A	rs147509469	A	Risk factor for females	CAV	A	CAVIN2-AS1	496.3	Bronchiectasis	respiratory	276	29590	3	0.243307	0	1.41671	0.0410402	1.04189	0.36562	0.910627	1	0.999995
chr12.8058591.T.C	rs7842	C	Risk factor; Severity	CAV	C	C3AR1	565	Anal and rectal conditions	digestive	1244	35787	3	0	0	1.44505	-0.00493592	0.995076	0.0439736	0.910627	1	0.999995
chr21.33287378.C.T	rs8178521	T	Severity	CAV-FE	T	IL10RB	276.4	Acid-base balance disorder	endocrine/metabolic	198	33584	3	0	0	1.54791	0.0156114	1.01573	0.139085	0.91063	1	0.999995
chr10.28606315.C.T	rs12773860	T	Severity	CAV	T	WAC	599.4	Urinary incontinence	genitourinary	1533	28575	3	0.0094086	13.5946	2.31467	0.00902765	1.00907	0.0804309	0.910632	1	0.999995
chr13.41746691.T.A	rs10507497	A	Severity	CAV-FE	A	VWA8	426.2	Atrioventricular [AV] block	circulatory system	278	29521	3	0.00256995	0	1.99241	0.011949	1.01202	0.106459	0.910633	1	0.999995
chr12.132489230.GC.G	rs56106917	G	Severity	CAV	G	FBRSL1	1004	NA	NA	154	38693	3	0.048294	50.7513	4.06102	-0.0138643	0.986231	0.123528	0.910636	1	0.999995
chr11.611919.C.G	rs702966	C	Severity in African-Americans	CAV	G	PHRF1	366	Cataract	sense organs	1968	26311	2	0	0	0.00035672	0.00414295	1.00415	0.036913	0.910637	1	0.999995
chr11.126292948.C.T	rs8177374	T	Protective	CAV	T	TIRAP	696.4	Psoriasis	dermatologic	663	31522	3	0	0	0.0960586	-0.0101471	0.989904	0.0904109	0.910639	1	0.999995
chrX.15566297.A.G	rs4646179	G	Severity	CAV	G	ACE2	362.9	Retinal edema	sense organs	342	33657	3	0.211432	18.8706	2.4652	-0.0262154	0.974125	0.233585	0.910641	1	0.999995
chr2.162044379.C.T	rs3788979	T	Risk factor	CAV	T	DPP4	256.4	Polycystic ovaries	endocrine/metabolic	402	34408	3	0	0	1.01804	-0.0130246	0.98706	0.116056	0.910643	1	0.999995
chr5.174562335.T.A	rs2220543	T	Severity	CAV	A	SUMO2P6	740.9	Osteoarthrosis NOS	musculoskeletal	2844	30830	3	0.00397494	53.6751	4.31733	-0.00360091	0.996406	0.032086	0.910643	1	0.999995
chr16.16924042.C.A	rs1453512	A	Severity	CAV	C	-	573	Other disorders of liver	digestive	413	32435	3	0.0355076	62.0796	5.27421	-0.00945833	0.990586	0.0842796	0.910645	1	0.999995
chrX.15592465.T.A	rs73195521	A	Severity	CAV	A	ACE2	585.34	Chronic Kidney Disease, Stage IV	genitourinary	1037	32103	3	0	0	0.00257223	-0.117528	0.889116	1.04725	0.910645	1	0.999995
chr16.3500977.C.G	rs2301762	G	Severity	CAV	G	CLUAP1	427.21	Atrial fibrillation	circulatory system	1584	29424	3	0.0123451	25.087	2.66976	-0.0113282	0.988736	0.100944	0.910647	1	0.999995
chr2.162044379.C.T	rs3788979	T	Risk factor	CAV	T	DPP4	317.1	Alcoholism	mental disorders	719	31344	3	0.0682638	67.5831	6.16962	-0.00936011	0.990684	0.0834097	0.91065	1	0.999995
chr4.25613313.G.A	-	HLA-A*02:02	Protective	IP	A	HLA-A	722.6	Degeneration of intervertebral disc	musculoskeletal	436	33313	3	0	0	0.0274425	-0.0102604	0.989792	0.0914374	0.910655	1	0.999995
chr2.195499753.A.C	rs73060484	C	Severity	CAV	C	-	242	Thyrotoxicosis with or without goiter	endocrine/metabolic	868	30971	3	0	0	0.0140691	0.00901733	1.00906	0.0803601	0.910656	1	0.999995
chr14.102356233.A.G	rs11160678	G	Severity	CAV	G	CINP	560	Intestinal obstruction without mention of hernia	digestive	332	27932	3	0	0	0.620672	0.00952153	1.00957	0.084854	0.910656	1	0.999995
chr16.57636629.G.A	rs7499679	A	Severity	CAV	A	ADGRG1	110.13	Dermatophytosis of the body	infectious diseases	322	30903	3	0	0	0.648972	-0.00992623	0.990123	0.0884624	0.910658	1	0.999995
chr4.186082920.C.T	rs3775291	T	Risk factor; Severity	CAV-FE	T	TLR3	871	Open wounds of extremities	injuries & poisonings	227	37590	3	0	0	0.463824	-0.0136257	0.986467	0.121456	0.910676	1	0.999995
chr1.155066988.C.T	rs114301457	T	Severity	CAV	T	EFNA4	296.1	Bipolar	mental disorders	793	24348	3	0	0	0.00237281	0.116039	1.12304	1.03437	0.910679	1	0.999995
chr9.117713024.A.G	rs4986790	G	Severity	CAV	G	TLR4	136	Other infectious and parasitic diseases	infectious diseases	503	37265	3	0.0562712	50.844	4.06868	0.0150081	1.01512	0.133783	0.910679	1	0.999995
chr6.52200448.A.G	rs13192246	G	Severity	CAV	A	-	628	Ovarian cyst	genitourinary	261	23736	2	0.0173333	40.0258	1.66738	-0.0111556	0.988906	0.0994518	0.910688	1	0.999995
chr8.124324323.T.C	rs72711165	C	Severity	CAV-FE	C	TMEM65	110.12	Althete's foot	infectious diseases	871	31376	3	0	0	0.804596	0.0190594	1.01924	0.169916	0.910689	1	0.999995
chr2.195519781.A.G	rs74417002	G	Severity	CAV	G	-	706.2	Sebaceous cyst	dermatologic	458	33109	3	0	0	0.175493	-0.0193817	0.980805	0.172793	0.910691	1	0.999995
chr6.158608455.C.T	rs117665206	T	Severity	CAV	T	TMEM181	250.4	Abnormal glucose	endocrine/metabolic	2674	26966	3	0.0756782	25.7228	2.69262	0.023412	1.02369	0.20873	0.910693	1	0.999995
chr6.158608455.C.T	rs117665206	T	Severity	CAV	T	TMEM181	300.4	Dysthymic disorder	mental disorders	612	24367	3	0	0	0.0553549	0.0461854	1.04727	0.411836	0.910708	1	0.999995
chr19.39248147.C.T	rs12979860	C	Severity (C allele)*Conflicting; Risk factor (T allele)*Conflicting	CAV	C	IFNL4	761	Cervicalgia	symptoms	591	8492	1	NA	NA	0	-0.00704701	0.992978	0.062842	0.910714	1	0.999995
chr2.113129630.T.C	rs419598	C	Risk factor	CAV	C	IL1RN	374	Other disorders of eyelids	sense organs	442	33402	3	0	0	0.466483	-0.00983504	0.990213	0.0877075	0.910717	1	0.999995
chr6.31153649.G.A	rs143334143	A	Severity; Risk factor	CAV-FE	A	CCHCR1	585.34	Chronic Kidney Disease, Stage IV	genitourinary	1037	32111	3	0.0631015	71.1289	6.92735	0.00940062	1.00944	0.0838489	0.910733	1	0.999995
chr5.32750877.T.C	rs1173773	C	Protective	CAV	C	NPR3	801	Fracture of ankle and foot	injuries & poisonings	141	26584	2	0	0	0.2509	0.014004	1.0141	0.124914	0.910737	1	0.999995
chr10.52771466.C.T	rs1800451	T	Potential functional effect on protein	FCP + IP	T	MBL2	338.2	Chronic pain	neurological	5909	28653	3	0.0157504	80.0484	10.0242	0.00397752	1.00399	0.0354798	0.910739	1	0.999995
chr2.181488719.A.C	rs2034831	C	Severity	CAV	C	ITGA4	389	Hearing loss	sense organs	2009	34730	3	0.0310215	59.4343	4.93027	-0.00865004	0.991387	0.0771614	0.910742	1	0.999995
chr3.61768231.T.A	rs672699	A	Severity	CAV	T	PTPRG	586.4	Stricture/obstruction of ureter	genitourinary	614	31935	3	0.014804	52.2093	4.18492	0.00742955	1.00746	0.0662808	0.91075	1	0.999995
chr21.41465921.C.T	rs62217525	C	Possible functional consequences	FCP + IP	T	TMPRSS2	443.9	Peripheral vascular disease, unspecified	circulatory system	1944	32947	3	0	0	0.315647	0.0111352	1.0112	0.0993427	0.910753	1	0.999995
chr21.41473456.A.G	rs17854725	G	Severity	CAV	A	TMPRSS2	300.11	Generalized anxiety disorder	mental disorders	259	8972	1	NA	NA	0	-0.0100685	0.989982	0.0898297	0.910757	1	0.999995
chr10.89010241.T.C	rs982764	T	Severity	CAV-FE	C	FAS	340.1	Migrain with aura	neurological	348	33360	3	0.0102844	25.3356	2.67865	-0.009476	0.990569	0.084546	0.910759	1	0.999995
chr6.45737076.T.A	rs16873740	A	Severity	CAV	A	-	446	Polyarteritis nodosa and allied conditions	circulatory system	204	33265	3	0.100393	63.2925	5.44848	-0.0156733	0.984449	0.13984	0.91076	1	0.999995
chr11.34482745.G.A	rs61882275	G	Severity	CAV	A	ELF5	772	Symptoms of the muscles	symptoms	216	36296	3	5.63237e-06	0	1.98023	0.011705	1.01177	0.104439	0.910764	1	0.999995
chr3.141689849.A.G	rs6440031	G	Severity	CAV	A	LINC02618	720	Spinal stenosis	musculoskeletal	535	29606	3	0	0	0.479602	-0.0149829	0.985129	0.13369	0.910766	1	0.999995
chr1.3081749.G.A	rs12745140	A	Severity	CAV	A	PRDM16	426.7	Abnormal electrocardiogram [ECG] [EKG]	circulatory system	828	29088	3	0	0	0.357192	-0.0128647	0.987218	0.114791	0.910767	1	0.999995
chr3.61768231.T.A	rs672699	A	Severity	CAV	T	PTPRG	578.2	Blood in stool	digestive	375	34093	3	0.0131043	34.7551	3.06538	0.00891107	1.00895	0.0795154	0.91077	1	0.999995
chr1.161517662.T.C	rs72717040	C	Risk factor	FCP + IP	C	FCGR2A	369	Infection of the eye	sense organs	248	7998	1	NA	NA	0	0.0394608	1.04025	0.352147	0.910778	1	0.999995
chr14.76832814.C.CT	rs34279101	CT	Severity	CAV	CT	LRRC74A	642	Hypertension complicating pregnancy, childbirth, and the puerperium	pregnancy complications	161	38603	3	0	0	0.275069	-0.016425	0.983709	0.146579	0.910779	1	0.999995
chr10.130802064.T.G	rs12253652	G	Severity	CAV	G	-	695.8	Other specified erythematous conditions	dermatologic	319	31556	3	0	0	0.947595	0.0124523	1.01253	0.111126	0.910779	1	0.999995
chr16.57636629.G.A	rs7499679	A	Severity	CAV	A	ADGRG1	117	Mycoses	infectious diseases	120	30903	3	0.0188546	11.9453	2.27131	-0.016705	0.983434	0.149111	0.910799	1	0.999995
chr4.24511798.A.G	rs73246461	G	Severity	CAV	G	-	649.1	Diabetes or abnormal glucose tolerance complicating pregnancy	pregnancy complications	215	37429	3	0	0	0.526917	0.0158078	1.01593	0.14111	0.910804	1	0.999995
chr1.3081749.G.A	rs12745140	A	Severity	CAV	A	PRDM16	389.4	Tinnitus	sense organs	395	34405	3	0	0	0.0073736	-0.0186734	0.9815	0.166693	0.910805	1	0.999995
chr10.52340585.A.T	rs1441121	T	Severity	CAV	A	-	764	Sciatica	symptoms	1884	30750	3	0	0	1.62378	0.00453927	1.00455	0.0405228	0.910809	1	0.999995
chr21.41465040.G.A	rs17001042	A	Possible functional consequences	FCP + IP	A	TMPRSS2	282.5	Sickle cell anemia	hematopoietic	162	18070	2	0.0723632	31.5091	1.46005	-0.023112	0.977153	0.206325	0.91081	1	0.999995
chr4.143996657.T.C	rs6840234	C	Protective	FCP + IP	T	GYPB	204.4	Multiple myeloma	neoplasms	125	29568	3	0	0	1.67693	0.0148794	1.01499	0.13284	0.910815	1	0.999995
chr4.143999443.G.A	rs7683365	A	Risk factor	FCP + IP	A	GYPB	041	Bacterial infection NOS	infectious diseases	759	31730	3	0.0123735	44.4944	3.60324	-0.00722932	0.992797	0.0645425	0.910816	1	0.999995
chr18.6461231.C.G	rs11659676	G	Severity	CAV-FE	G	RPL6P27	214	Lipoma	neoplasms	280	27560	2	0	0	0.844405	-0.00962321	0.990423	0.085921	0.910823	1	0.999995
chr9.4329170.T.C	rs3895472	C	Severity	CAV	T	GLIS3	561	Symptoms involving digestive system	digestive	3284	27698	3	0	0	0.087805	0.00462701	1.00464	0.0413124	0.910823	1	0.999995
chr8.38996464.C.A	rs7840270	C	Severity	CAV-FE	A	ADAM9	411.4	Coronary atherosclerosis	circulatory system	4062	32293	3	0.000421708	0	1.93136	-0.00312914	0.996876	0.0279399	0.910827	1	0.999995
chr17.45422978.G.C	rs1230082	G	Severity	CAV	C	ARHGAP27	512.1	Wheezing	respiratory	115	5023	1	NA	NA	0	0.0152114	1.01533	0.135829	0.910832	1	0.999995
chr11.784340.C.G	rs7104929	G	Severity	CAV-FE	G	-	071	Human immunodeficiency virus [HIV] disease	infectious diseases	2863	27712	3	0	0	1.14842	-0.00372769	0.996279	0.033286	0.910832	1	0.999995
chr3.1052111.C.G	rs1504061	G	Severity	CAV	G	-	781.2	Abnormal posture	symptoms	179	37913	3	0.106636	44.8303	3.62518	0.0237359	1.02402	0.211953	0.910834	1	0.999995
chr6.32623820.T.C	rs9271609	T	Severity	CAV	C	HLA-DQA1	601	Inflammatory diseases of prostate	genitourinary	339	35435	3	0	0	0.455191	-0.0100737	0.989977	0.0899555	0.910835	1	0.999995
chr11.126292948.C.T	rs8177374	T	Protective	CAV	T	TIRAP	709.2	Sicca syndrome	dermatologic	253	31950	3	0.0344196	27.3987	2.75477	-0.0180794	0.982083	0.161447	0.910837	1	0.999995
chr22.22210343.A.T	rs5757427	T	Severity	CAV	A	IGLV10-54	362.9	Retinal edema	sense organs	249	14966	2	0	0	0.0122007	0.0120175	1.01209	0.107317	0.910838	1	0.999995
chr5.1211624.A.G	rs76067074	G	Severity	CAV-FE	G	SLC6A19	333.1	Essential tremor	neurological	214	34372	3	3.622e-08	7.50571	2.1623	0.0276594	1.02805	0.246999	0.910838	1	0.999995
chr5.32750877.T.C	rs1173773	C	Protective	CAV	C	NPR3	252.1	Hyperparathyroidism	endocrine/metabolic	400	26476	2	0	0	3.4808e-05	-0.00834271	0.991692	0.0745062	0.910844	1	0.999995
chr6.32623820.T.C	rs9271609	T	Severity	CAV	C	HLA-DQA1	278.11	Morbid obesity	endocrine/metabolic	3093	25888	3	0	0	0.883494	-0.00358056	0.996426	0.0319771	0.910845	1	0.999995
chr1.161509955.A.G	rs1801274	G	Severity	CAV	A	FCGR2A	426.92	Cardiac defibrillator in situ	circulatory system	194	11717	1	NA	NA	0	-0.0117844	0.988285	0.105251	0.910851	1	0.999995
chr11.2872637.A.G	rs10766439	A	Severity	CAV	A	-	741.2	Stiffness of joint	musculoskeletal	1236	34642	3	0.0195175	73.7553	7.62057	0.00535739	1.00537	0.0478599	0.910872	1	0.999995
chr7.22548762.C.T	rs13227460	T	Severity	CAV	T	STEAP1B	427.22	Atrial flutter	circulatory system	336	28876	3	0	0	0.865595	0.0122032	1.01228	0.109019	0.910874	1	0.999995
chr5.124614711.G.T	rs4240376	G	Severity	CAV	T	-	842	Other sprains and strains	injuries & poisonings	140	36529	3	0.0104057	19.8239	2.49451	0.0164603	1.0166	0.147061	0.91088	1	0.999995
chr17.31410594.G.A	rs178840	G	Severity	CAV	A	RAB11FIP4	071.1	HIV infection, symptomatic	infectious diseases	489	9357	1	NA	NA	0	0.0085902	1.00863	0.0767485	0.910882	1	0.999995
chr11.14893332.A.G	rs10741657	G	Severity	CAV	A	CYP2R1	479	Other upper respiratory disease	respiratory	1433	26705	3	0	0	0.757442	-0.00475992	0.995251	0.0425286	0.910885	1	0.999995
chrX.15586459.TAAATC.T	rs755766792	T	Severity	CAV	T	ACE2	592.1	Cystitis	genitourinary	693	31996	3	0	0	0.00165521	-0.115368	0.891039	1.0308	0.910886	1	0.999995
chr16.85959043.C.T	rs12444486	C	Severity in African-Americans	CAV	C	-	411.4	Coronary atherosclerosis	circulatory system	4017	31705	3	0.000179687	13.2442	2.30532	0.00298482	1.00299	0.0266698	0.910889	1	0.999995
chr2.181488719.A.C	rs2034831	C	Severity	CAV	C	ITGA4	357	Inflammatory and toxic neuropathy	neurological	1167	36202	3	0	0	0.25195	-0.0113067	0.988757	0.101029	0.91089	1	0.999995
chr7.22728408.A.G	rs2069837	G	Severity	CAV-FE	G	IL6	443.1	Raynaud's syndrome	circulatory system	169	33389	3	0	0	0.453629	0.0205635	1.02078	0.183744	0.910892	1	0.999995
chr19.31533051.C.A	rs8105499	C	Severity	CAV	A	LINC02841	292.1	Aphasia/speech disturbance	mental disorders	163	34408	3	2.31393e-06	1.14601	2.02319	0.0150018	1.01511	0.134052	0.910895	1	0.999995
chrX.15581240.G.A	rs147464721	A	Severity	CAV	A	ACE2	495.2	Asthma with exacerbation	respiratory	1440	29649	3	0	0	0.0155668	0.0391356	1.03991	0.349711	0.910896	1	0.999995
chr13.73984368.C.T	rs12871414	C	Severity	CAV	T	KLF12	281.1	Megaloblastic anemia	hematopoietic	244	28737	3	0	0	0.82677	-0.0131431	0.986943	0.117465	0.910911	1	0.999995
chr9.30504351.C.T	rs17775810	TT genotype	Protective	CAV	T	LINC01242	340	Migraine	neurological	1796	33199	3	0	0	0.48166	0.00563269	1.00565	0.0503431	0.910914	1	0.999995
chr4.186082920.C.T	rs3775291	T	Risk factor; Severity	CAV-FE	T	TLR3	536.3	Gastroparesis	digestive	285	36033	3	0	0	1.18996	-0.0123954	0.987681	0.110801	0.910926	1	0.999995
chr20.23046984.T.C	rs1042580	C	Severity	CAV	C	THBD	496.21	Obstructive chronic bronchitis	respiratory	279	17905	2	0	0	0.67086	0.0111275	1.01119	0.0994673	0.910926	1	0.999995
chr15.33615902.C.T	rs12593288	C	Severity	CAV	T	RYR3	367.4	NA	NA	534	37111	3	0	0	0.0488265	-0.0104818	0.989573	0.0937079	0.910938	1	0.999995
chrX.15564142.G.A	rs147311723	A	Severity	CAV	A	ACE2	569	Other disorders of intestine	digestive	711	35840	3	0	0	0.0245814	0.0432953	1.04425	0.387075	0.91094	1	0.999995
chr5.124614711.G.T	rs4240376	G	Severity	CAV	T	-	279.1	Immunity deficiency	endocrine/metabolic	232	36364	3	0	0	1.03887	-0.01279	0.987291	0.114348	0.910941	1	0.999995
chr19.24134099.G.A	rs10407383	A	Severity	CAV-FE	A	ZNF254	695	Erythematous conditions	dermatologic	1452	32272	3	9.26502e-05	0	1.67981	-0.00484741	0.995164	0.0433383	0.910942	1	0.999995
chr1.214663607.G.A	rs143976001	A	Severity	CAV	A	CENPF	078	Viral warts & HPV	infectious diseases	844	17373	2	0	0	0.00180795	0.115535	1.12247	1.03303	0.910949	1	0.999995
chr9.81442264.TCAG.T	rs1826292621	T	Severity	CAV	T	-	426.7	Abnormal electrocardiogram [ECG] [EKG]	circulatory system	836	29548	3	0	0	1.23635	0.00846389	1.0085	0.075678	0.91095	1	0.999995
chr10.51197961.C.A	rs7897633	A	Severity in European-Americans	CAV	C	PRKG1	536.8	Dyspepsia and other specified disorders of function of stomach	digestive	110	23143	2	0.281602	71.16	3.46741	0.0184524	1.01862	0.164988	0.91095	1	0.999995
chr4.71742666.T.G	rs2282679	G	Severity	CAV	G	GC	362.27	Drusen (degenerative) of retina	sense organs	158	33695	3	0	0	0.716214	-0.0170795	0.983066	0.152716	0.910952	1	0.999995
chr6.160716758.G.A	rs4252187	A	Potential functional effect on protein	FCP + IP	A	PLG	790.6	Other abnormal blood chemistry	symptoms	3053	32763	3	0.498649	38.3031	3.24165	0.0537797	1.05525	0.480883	0.910954	1	0.999995
chr13.102695866.A.G	rs599976	G	Severity	CAV-FE	G	METTL21C	519.9	Symptoms involving respiratory system and other chest symptoms	respiratory	125	38238	3	4.74836e-06	18.5224	2.45466	0.0217834	1.02202	0.194781	0.910954	1	0.999995
chr9.133257521.T.TC	rs8176719	TC	Severity; Risk factor	CAV-FE	TC	ABO	189.21	Malignant neoplasm of bladder	neoplasms	120	38869	3	0	0	0.251311	-0.0156477	0.984474	0.139923	0.910958	1	0.999995
chr6.12216733.A.G	rs10755709	A	Severity	CAV	G	-	378	Strabismus and other disorders of binocular eye movements	sense organs	165	32232	3	0	0	0.985316	0.0131641	1.01325	0.117716	0.910958	1	0.999995
chr17.63488670.G.A	rs4343	G	Severity; Risk factor	CAV	A	ACE	578	Gastrointestinal hemorrhage	digestive	379	12087	1	NA	NA	0	0.00851302	1.00855	0.076129	0.910963	1	0.999995
chr7.22728630.G.T	rs2066992	T	Protective	CAV-FE	T	IL6	414	Other forms of chronic heart disease	circulatory system	498	33105	3	0	0	1.47851	0.0119367	1.01201	0.106749	0.910966	1	0.999995
chr11.26675470.T.G	rs10835056	G	Severity	CAV	T	SLC5A12	368.9	Subjective visual disturbances	sense organs	258	35099	3	0.00636877	1.82134	2.0371	-0.0103662	0.989687	0.0927154	0.910977	1	0.999995
chr21.41660268.A.T	rs2252109	A	Severity	CAV	A	-	257	Testicular dysfunction	endocrine/metabolic	276	21388	2	0	0	0.0635299	0.0103678	1.01042	0.0927326	0.91098	1	0.999995
chr6.41534945.A.C	rs1886814	C	Severity	CAV-FE	C	FOXP4-AS1	790.6	Other abnormal blood chemistry	symptoms	3049	32634	3	0	0	0.634269	-0.00529118	0.994723	0.0473277	0.910983	1	0.999995
chr7.54580201.A.C	rs622568	C	Severity; Risk factor	CAV-FE	C	-	724.2	Disorders of coccyx	musculoskeletal	363	33193	3	0.0124124	27.2583	2.74945	-0.0100621	0.989988	0.0900059	0.910987	1	0.999995
chr19.39248147.C.T	rs12979860	C	Severity (C allele)*Conflicting; Risk factor (T allele)*Conflicting	CAV	C	IFNL4	260.6	Anorexia	endocrine/metabolic	124	5975	1	NA	NA	0	-0.0151028	0.985011	0.135095	0.910987	1	0.999995
chr22.19963748.G.A	rs4680	A	Risk factor	FCP	A	COMT	428.3	Heart failure with reduced EF [Systolic or combined heart failure]	circulatory system	1258	34152	3	0.0030764	31.9208	2.93775	0.00486711	1.00488	0.0435396	0.910993	1	0.999995
chr3.146517122.G.A	rs343320	A	Severity	CAV-FE	A	PLSCR1	687.1	Rash and other nonspecific skin eruption	dermatologic	2714	29093	3	0	0	1.66245	0.00724002	1.00727	0.0647695	0.910997	1	0.999995
chr17.34252769.A.G	rs1024611	G	Risk factor	CAV	G	CCL2	261.2	Vitamin B-complex deficiencies	endocrine/metabolic	1715	25214	3	2.31552e-06	13.8567	2.32171	-0.00455159	0.995459	0.0407202	0.911	1	0.999995
chr1.154454494.A.C	rs2228145	A	Risk factor	CAV	C	IL6R	313	Pervasive developmental disorders	mental disorders	299	38262	3	0	0	1.18101	0.00986478	1.00991	0.0882615	0.911008	1	0.999995
chr3.146517122.G.A	rs343320	A	Severity	CAV-FE	A	PLSCR1	367.1	Myopia	sense organs	383	34486	3	0.209281	65.4022	5.78072	-0.0182625	0.981903	0.163398	0.911008	1	0.999995
chr9.21131628.G.C	rs12236000	G	Severity	CAV	C	-	427.5	Arrhythmia (cardiac) NOS	circulatory system	144	29423	3	0.0541353	29.0518	2.81896	-0.0235522	0.976723	0.210731	0.91101	1	0.999995
chr12.112919388.G.A	rs10774671	A	Severity (A allele); Protective (G allele)	CAV-FE	G	OAS1	369	Infection of the eye	sense organs	603	25286	2	0.00322628	27.6	1.38121	-0.00692473	0.993099	0.0619588	0.911011	1	0.999995
chr9.87726001.C.A	rs41307457	C;A	Possible functional consequences	FCP + IP	A	CTSL	342	Hemiplegia	neurological	133	22735	2	0.104837	50.4414	2.01781	0.0216314	1.02187	0.193552	0.911013	1	0.999995
chr7.22548762.C.T	rs13227460	T	Severity	CAV	T	STEAP1B	427.7	Tachycardia NOS	circulatory system	629	28876	3	0.00491984	34.5412	3.05536	-0.00929362	0.990749	0.0831588	0.911016	1	0.999995
chr5.123497022.T.C	rs62377777	T	Severity	CAV	C	-	292.4	Altered mental status	mental disorders	304	34948	3	0	0	0.0291946	0.0108355	1.01089	0.0969703	0.911029	1	0.999995
chr5.21768177.G.A	-	HLA-A*02:02	Protective	IP	A	HLA-A	327.3	Sleep apnea	neurological	2751	29414	3	0	0	0.136109	0.003722	1.00373	0.0333135	0.91104	1	0.999995
chr1.206773552.T.C	rs1800896	C	Severity	FCP	C	IL10	242	Thyrotoxicosis with or without goiter	endocrine/metabolic	873	31231	3	0	0	1.47897	-0.00575477	0.994262	0.0515081	0.911041	1	0.999995
chr4.111691870.C.T	rs112641600	C	Severity	CAV	T	-	627.1	Postmenopausal bleeding	genitourinary	559	30947	3	0	0	0.89264	-0.0139588	0.986138	0.124945	0.911046	1	0.999995
chr14.35401887.C.T	rs696	CC genotype	Severity	CAV	T	NFKBIA	801	Fracture of ankle and foot	injuries & poisonings	141	26630	2	0	0	0.0375472	-0.013836	0.986259	0.123848	0.911047	1	0.999995
chr11.784340.C.G	rs7104929	G	Severity	CAV-FE	G	-	155	Cancer of liver and intrahepatic bile duct	neoplasms	322	36405	3	0.0390446	54.9494	4.43946	0.0103611	1.01041	0.0927452	0.911049	1	0.999995
chr1.196673103.G.A	rs800292	A	Severity	CAV	A	CFH	751	Genitourinary congenital anomalies	congenital anomalies	145	29284	2	0.275548	85.471	6.88278	-0.0150712	0.985042	0.134911	0.911052	1	0.999995
chr5.1211624.A.G	rs76067074	G	Severity	CAV-FE	G	SLC6A19	605	Erectile dysfunction [ED]	genitourinary	1676	33295	3	0	0	1.26845	0.0110883	1.01115	0.0992593	0.911053	1	0.999995
chr13.23084699.A.G	rs1984162	G	Severity	CAV	G	-	454	Varicose veins	circulatory system	1535	31908	3	0.00197838	9.73629	2.21573	-0.00516203	0.994851	0.0462111	0.911057	1	0.999995
chr5.131995059.C.T	rs56162149	T	Severity	CAV-FE	T	ACSL6	241	Nontoxic nodular goiter	endocrine/metabolic	1508	23031	2	0	0	0.134351	-0.0051822	0.994831	0.0463957	0.911065	1	0.999995
chr11.320836.C.T	rs34481144	T	Severity	CAV	T	IFITM3	722.6	Degeneration of intervertebral disc	musculoskeletal	430	31920	3	5.52345e-06	0	1.66962	-0.00916224	0.99088	0.0820318	0.911068	1	0.999995
chr17.9267091.C.T	rs34761447	C	Severity	CAV	T	STX8	355.1	Chronic pain syndrome	neurological	599	34989	3	8.47957e-08	49.7786	3.98237	0.0159484	1.01608	0.142796	0.911072	1	0.999995
chr14.74952741.A.G	rs2268616	G	Risk factor	CAV	G	PGF	380.4	Impacted cerumen	sense organs	788	35389	3	0.0401769	41.4197	3.41412	-0.014512	0.985593	0.129941	0.911076	1	0.999995
chr22.22210343.A.T	rs5757427	T	Severity	CAV	A	IGLV10-54	738	Other acquired musculoskeletal deformity	musculoskeletal	213	23426	3	0	0	0.759128	0.0124779	1.01256	0.11173	0.911078	1	0.999995
chr10.130802064.T.G	rs12253652	G	Severity	CAV	G	-	334	Degenerative disease of the spinal cord	neurological	209	34173	3	0.0302917	34.9492	3.07452	-0.0154968	0.984623	0.138768	0.911082	1	0.999995
chr10.52771475.C.T	rs1800450	T	Severity	CAV	T	MBL2	705	Disorders of sweat glands	dermatologic	253	33129	3	0	0	0.121678	-0.0180428	0.982119	0.16157	0.911084	1	0.999995
chr16.3500977.C.G	rs2301762	G	Severity	CAV	G	CLUAP1	455	Hemorrhoids	circulatory system	1400	31778	3	0.0468263	55.8992	4.53507	0.0112608	1.01132	0.10085	0.911094	1	0.999995
chr5.132485305.G.A	rs17622656	A	Risk factor	FCP + IP	A	IRF1	561.2	NA	NA	903	36717	3	0	0	1.71193	0.00670888	1.00673	0.0600851	0.911096	1	0.999995
chr6.12216733.A.G	rs10755709	A	Severity	CAV	G	-	367	Disorders of refraction and accommodation; blindness and low vision	sense organs	1454	33231	3	0.00677932	56.7341	4.62258	-0.00459053	0.99542	0.0411138	0.911098	1	0.999995
chr21.41473456.A.G	rs17854725	G	Severity	CAV	G	TMPRSS2	415.1	Acute pulmonary heart disease	circulatory system	487	24474	2	0.00272537	23.0881	1.30019	0.00752085	1.00755	0.0673603	0.9111	1	0.999995
chr4.111691870.C.T	rs112641600	C	Severity	CAV	T	-	426.32	Left bundle branch block	circulatory system	128	29184	3	0	0	1.35591	0.0287277	1.02914	0.257301	0.911101	1	0.999995
chr2.113129630.T.C	rs419598	C	Risk factor	CAV	C	IL1RN	626.2	Dysmenorrhea	genitourinary	162	19664	2	0	0	0.095876	0.0179987	1.01816	0.161214	0.911105	1	0.999995
chr5.131995059.C.T	rs56162149	T	Severity	CAV-FE	T	ACSL6	333	Extrapyramidal disease and abnormal movement disorders	neurological	354	26369	2	0	0	0.0955663	0.0102513	1.0103	0.091824	0.911108	1	0.999995
chr10.36988942.A.G	rs2091431	G	Severity	CAV	A	-	689	Disorder of skin and subcutaneous tissue NOS	dermatologic	636	36427	3	0	0	0.968229	-0.00710606	0.992919	0.0636517	0.911109	1	0.999995
chrX.15589409.C.T	rs148771870	T	interindividual clinical variability; may destabilize ACE2 protein structure	CAV-FE	T	ACE2	563	NA	NA	4657	31883	3	0	0	2.23125e-05	-10.6631	2.3393e-05	95.5242	0.911119	1	0.999995
chr21.41509390.C.G	rs12626358	G	Possible functional consequences	FCP + IP	G	TMPRSS2	649.1	Diabetes or abnormal glucose tolerance complicating pregnancy	pregnancy complications	219	37850	3	6.85125e-06	8.15638	2.17761	-0.0136256	0.986467	0.122075	0.911127	1	0.999995
chr4.24511798.A.G	rs73246461	G	Severity	CAV	G	-	433.8	Late effects of cerebrovascular disease	circulatory system	197	34856	3	0	0	0.756058	-0.0165354	0.983601	0.148147	0.911129	1	0.999995
chr4.186083346.C.T	rs121434431	T	Severity	CAV-FE	T	TLR3	512.8	Cough	respiratory	4700	23143	3	0	0	6.17265e-05	-10.7832	2.07444e-05	96.6196	0.911137	1	0.999995
chr10.52771482.G.A	rs5030737	A	Potential functional effect on protein	FCP + IP	A	MBL2	627.2	Symptomatic menopause	genitourinary	638	31390	3	0.0458392	27.2211	2.74805	-0.0171811	0.982966	0.153951	0.91114	1	0.999995
chr16.16924042.C.A	rs1453512	A	Severity	CAV	C	-	512	Other symptoms of respiratory system	respiratory	9815	22810	3	0	0	1.28286	0.00233778	1.00234	0.0209487	0.911144	1	0.999995
chr14.102356233.A.G	rs11160678	G	Severity	CAV	G	CINP	977	Personal history of allergy to medicinal agents	injuries & poisonings	746	36448	3	0.0107275	52.0363	4.16982	0.00633772	1.00636	0.0567941	0.911147	1	0.999995
chr4.24511798.A.G	rs73246461	G	Severity	CAV	G	-	284	Aplastic anemia	hematopoietic	303	28406	3	0	0	0.837733	-0.0128454	0.987237	0.115115	0.91115	1	0.999995
chr15.90879313.T.C	rs8039305	C	Risk factor	CAV-FE	T	FURIN	561	Symptoms involving digestive system	digestive	780	6467	1	NA	NA	0	-0.00796224	0.992069	0.0713614	0.911159	1	0.999995
chr10.52771466.C.T	rs1800451	T	Potential functional effect on protein	FCP + IP	T	MBL2	362.26	Macular puckering of retina	sense organs	325	33500	3	0	0	0.0197231	-0.0155789	0.984542	0.139626	0.91116	1	0.999995
chr17.31410594.G.A	rs178840	G	Severity	CAV	A	RAB11FIP4	242.1	Graves' disease	endocrine/metabolic	144	8849	1	NA	NA	0	-0.0146694	0.985438	0.131475	0.91116	1	0.999995
chr3.146517122.G.A	rs343320	A	Severity	CAV-FE	A	PLSCR1	695.41	Cutaneous lupus erythematosus	dermatologic	122	21134	2	0	0	0.000452846	0.0384971	1.03925	0.34504	0.911162	1	0.999995
chr11.14893332.A.G	rs10741657	G	Severity	CAV	A	CYP2R1	740.11	Osteoarthrosis, localized, primary	musculoskeletal	3640	31133	3	0	0	1.73473	-0.00323164	0.996774	0.0289671	0.91117	1	0.999995
chr17.27263807.T.C	rs60811869	C	Severity	CAV	C	-	394.2	Mitral valve disease	circulatory system	363	34763	3	0	0	0.434685	0.0237125	1.024	0.21255	0.911171	1	0.999995
chr17.34252769.A.G	rs1024611	G	Risk factor	CAV	G	CCL2	352.2	Facial nerve disorders [CN7]	neurological	182	35345	3	0	0	0.245063	-0.0131319	0.986954	0.117734	0.911189	1	0.999995
chr2.162267541.C.T	rs1990760	T	Risk factor; Severity	CAV	T	IFIH1	585.2	Renal failure NOS	genitourinary	138	20222	2	0.0554286	51.0086	2.04118	0.0176979	1.01786	0.158675	0.911192	1	0.999995
chr12.57108399.C.T	rs324011	T	Risk factor; Severity	CAV	T	STAT6	470	Septal Deviations/Turbinate Hypertrophy	respiratory	545	26475	3	3.50823e-06	0	1.64912	0.00755217	1.00758	0.0677114	0.911192	1	0.999995
chr11.26675470.T.G	rs10835056	G	Severity	CAV	T	SLC5A12	707.2	Chronic ulcer of leg or foot	dermatologic	713	37403	3	0	0	0.932809	0.00624877	1.00627	0.0560263	0.911194	1	0.999995
chr15.33615902.C.T	rs12593288	C	Severity	CAV	T	RYR3	655	Known or suspected fetal abnormality affecting management of mother	pregnancy complications	104	38708	3	0.0431129	3.33052	2.06891	0.023888	1.02418	0.214196	0.911201	1	0.999995
chr21.41465921.C.T	rs62217525	C	Possible functional consequences	FCP + IP	T	TMPRSS2	803	Fracture of upper limb	injuries & poisonings	385	34775	3	0	0	0.0674673	-0.0205576	0.979652	0.184344	0.911206	1	0.999995
chr3.61768231.T.A	rs672699	A	Severity	CAV	T	PTPRG	751.2	Congenital anomalies of urinary system	congenital anomalies	158	38589	3	0	0	1.44014	-0.0137641	0.98633	0.123428	0.911208	1	0.999995
chr11.611919.C.G	rs702966	C	Severity in African-Americans	CAV	G	PHRF1	561.2	NA	NA	693	27829	2	0	0	0.177961	-0.0064998	0.993521	0.058289	0.911212	1	0.999995
chr21.41660268.A.T	rs2252109	A	Severity	CAV	A	-	288	Diseases of white blood cells	hematopoietic	338	20660	2	0	0	0.0749892	0.00911579	1.00916	0.0817499	0.911213	1	0.999995
chr6.31575324.G.A	rs361525	G	Severity	CAV-FE	A	TNF	634	Miscarriage; stillbirth	pregnancy complications	243	38470	3	0	0	1.54753	-0.024731	0.975572	0.221807	0.911222	1	0.999995
chr2.136948486.A.G	rs7605851	G	Severity	CAV-FE	G	THSD7B	512	Other symptoms of respiratory system	respiratory	9906	23056	3	1.19968e-06	0	1.77373	-0.00334691	0.996659	0.0300187	0.911224	1	0.999995
chr4.107694523.TG.T	rs70947091	T	Severity	CAV-FE	T	PAPSS1	1002	NA	NA	1492	35890	3	0.0102592	57.1333	4.66563	0.00533006	1.00534	0.047806	0.911225	1	0.999995
chr11.34482745.G.A	rs61882275	G	Severity	CAV	A	ELF5	577.2	Chronic pancreatitis	digestive	115	38468	3	0	0	0.148318	-0.0162014	0.983929	0.145317	0.911228	1	0.999995
chr22.24011037.T.C	rs11090305	C	Severity	CAV	C	-	458.1	Orthostatic hypotension	circulatory system	154	34034	3	0	0	1.25597	-0.0151798	0.984935	0.136156	0.91123	1	0.999995
chr10.22439346.T.C	-	HLA-A*02:02	Protective	IP	C	HLA-A	783	Fever of unknown origin	symptoms	643	36774	3	1.01656e-06	0	1.8381	-0.0156362	0.984485	0.140255	0.911233	1	0.999995
chr10.28606315.C.T	rs12773860	T	Severity	CAV	T	WAC	772	Symptoms of the muscles	symptoms	214	36062	3	0	0	1.89739	0.0221703	1.02242	0.198876	0.911238	1	0.999995
chr17.63488670.G.A	rs4343	G	Severity; Risk factor	CAV	A	ACE	681	Superficial cellulitis and abscess	dermatologic	362	12200	1	NA	NA	0	0.00871272	1.00875	0.0781578	0.911239	1	0.999995
chr5.132485305.G.A	rs17622656	A	Risk factor	FCP + IP	A	IRF1	241	Nontoxic nodular goiter	endocrine/metabolic	2141	31108	3	0.0228736	80.2783	10.1411	0.0044615	1.00447	0.0400225	0.91124	1	0.999995
chr3.148742201.A.C	rs5186	C	Severity	CAV	C	AGTR1	175	Acquired absence of breast	neoplasms	175	33277	3	0	0	1.24888	0.0144328	1.01454	0.129478	0.911244	1	0.999995
chr10.22439346.T.C	-	HLA-A*02:02	Protective	IP	C	HLA-A	726.4	Calcaneal spur; Exostosis NOS	musculoskeletal	108	18274	2	0.215897	38.0798	1.61498	-0.0386816	0.962057	0.347017	0.911245	1	0.999995
chr2.6013310.G.A	rs73910904	A	Risk factor	CAV	A	-	622.1	Polyp of corpus uteri	genitourinary	258	38015	3	0.0877619	33.093	2.98922	0.0380793	1.03881	0.341623	0.911247	1	0.999995
chr13.33129529.C.G	rs34425674	G	Risk factor	CAV	G	STARD13	735	Acquired foot deformities	musculoskeletal	885	35963	3	0	0	0.506486	0.0261111	1.02646	0.234257	0.911249	1	0.999995
chr10.36988942.A.G	rs2091431	G	Severity	CAV	A	-	724	Other and unspecified disorders of back	musculoskeletal	664	32895	3	0.00651383	33.8138	3.02178	0.00696198	1.00699	0.0624608	0.91125	1	0.999995
chr7.117559590.ATCT.A	rs113993960	A	Severity	CAV	A	CFTR	577	Diseases of pancreas	digestive	438	38546	3	0	0	1.83141	-0.0654745	0.936623	0.587429	0.911252	1	0.999995
chr10.8988345.A.T	rs71481792	A	Severity	CAV	T	-	696.41	Psoriasis vulgaris	dermatologic	586	30883	3	0	0	0.111327	0.00777272	1.0078	0.0697361	0.911252	1	0.999995
chr10.52771482.G.A	rs5030737	A	Potential functional effect on protein	FCP + IP	A	MBL2	375.1	Dry eyes	sense organs	1665	33666	3	0.00358669	0	1.49146	0.0109172	1.01098	0.097949	0.911254	1	0.999995
chr9.133251249.A.G	rs7849280	G	Protective	CAV	G	ABO	613	Other nonmalignant breast conditions	genitourinary	679	37311	3	0	0	1.01791	0.00897342	1.00901	0.0805124	0.911256	1	0.999995
chr1.109740350.G.T	rs1332018	T	Risk factor; Severity	CAV	G	GSTM3	429.2	Abnormal function study of cardiovascular system	circulatory system	347	34159	3	0.0533025	69.195	6.49244	0.00972741	1.00977	0.0872799	0.911259	1	0.999995
chr2.6013310.G.A	rs73910904	A	Risk factor	CAV	A	-	604	Disorders of penis	genitourinary	245	33947	3	0.130652	0	1.38934	0.0379267	1.03866	0.340311	0.911262	1	0.999995
chr21.33252612.A.G	rs2236757	A	Severity	CAV-FE	A	IFNAR2	1015	NA	NA	279	36928	3	0	0	1.57434	-0.010789	0.989269	0.0968101	0.911263	1	0.999995
chr4.111691870.C.T	rs112641600	C	Severity	CAV	T	-	695.7	Prurigo and Lichen	dermatologic	298	31866	3	0	0	1.76814	0.0190635	1.01925	0.171059	0.911264	1	0.999995
chr11.88824823.A.G	rs10831496	G	Severity	CAV-FE	A	GRM5	772.3	Muscle weakness	symptoms	467	23675	2	0	0	0.668885	0.00864821	1.00869	0.0776014	0.911264	1	0.999995
chr8.38963809.A.G	rs10808999	G	Severity	CAV	A	PLEKHA2	569.2	Gastrointestinal complications	digestive	114	8642	1	NA	NA	0	-0.0408152	0.960007	0.366258	0.911269	1	0.999995
chr9.81442264.TCAG.T	rs1826292621	T	Severity	CAV	T	-	136	Other infectious and parasitic diseases	infectious diseases	502	37153	3	0.0114399	18.6515	2.45856	0.0109967	1.01106	0.0986803	0.91127	1	0.999995
chr6.52236941.T.C	rs763780	C	Protective	FCP	C	IL17F	252	Disorders of parathyroid gland	endocrine/metabolic	674	35148	3	0	0	0.611605	0.0126356	1.01272	0.113388	0.91127	1	0.999995
chr20.50172836.A.G	rs6122883	G	Severity	CAV-FE	G	LINC01273	619.5	Noninflammatory disorders of vulva and perineum	genitourinary	126	34093	3	0.0240944	26.4539	2.71938	0.0164798	1.01662	0.147889	0.911272	1	0.999995
chr6.30887474.G.A	rs4618569	AG genotype	Severity	CAV	A	DDR1	588	Disorders resulting from impaired renal function	genitourinary	490	32094	3	0	0	0.62185	-0.00819019	0.991843	0.0735001	0.911275	1	0.999995
chr14.72467521.C.T	rs12587980	T	Severity	CAV	T	RGS6	681.3	Cellulitis and abscess of arm/hand	dermatologic	106	33648	3	0	0	0.771163	-0.0162748	0.983857	0.146062	0.91128	1	0.999995
chr4.153687301.A.G	rs1898830	G	Severity; Risk factor	CAV	G	TLR2	338	Pain	neurological	6396	28608	3	0.00544601	70.8758	6.86714	0.00265678	1.00266	0.0238443	0.911282	1	0.999995
chr6.45737076.T.A	rs16873740	A	Severity	CAV	A	-	585.2	Renal failure NOS	genitourinary	157	31976	3	0	0	1.55866	0.0170007	1.01715	0.15258	0.911282	1	0.999995
chr21.41426103.C.A	rs17000900	A	Severity	CAV-FE	A	MX1	705.8	Hyperhidrosis	dermatologic	227	32904	3	0	0	0.240411	0.0148073	1.01492	0.132897	0.911283	1	0.999995
chr3.141689849.A.G	rs6440031	G	Severity	CAV	A	LINC02618	182	Malignant neoplasm of uterus	neoplasms	157	31707	3	0	0	0.246197	-0.0269314	0.973428	0.241728	0.91129	1	0.999995
chr15.100233816.G.A	rs143434383	A	Risk factor	CAV	A	ADAMTS17	428.1	Congestive heart failure (CHF) NOS	circulatory system	1109	34102	3	0.420051	5.28474	2.11159	0.0446522	1.04566	0.400811	0.911296	1	0.999995
chr8.124324323.T.C	rs72711165	C	Severity	CAV-FE	C	TMEM65	287.3	Thrombocytopenia	hematopoietic	804	36032	3	0	0	0.0277217	0.020306	1.02051	0.182286	0.911302	1	0.999995
chr6.147217556.A.G	rs116898161	G	Severity	CAV	G	STXBP5	705	Disorders of sweat glands	dermatologic	254	33136	3	0	0	1.26651	0.0462541	1.04734	0.415234	0.911305	1	0.999995
chr1.87162490.C.T	rs10873821	C	Severity	CAV	T	LINC01140	261.4	Vitamin D deficiency	endocrine/metabolic	6378	19246	2	0	0	0.00356689	0.00264858	1.00265	0.0237775	0.911307	1	0.999995
chr18.69541156.T.C	rs12958013	T	Severity	CAV	C	DOK6	256.4	Polycystic ovaries	endocrine/metabolic	400	34054	3	0	0	0.110336	-0.0153408	0.984776	0.137725	0.91131	1	0.999995
chr1.161517662.T.C	rs72717040	C	Risk factor	FCP + IP	C	FCGR2A	558	Noninfectious gastroenteritis	digestive	156	6851	1	NA	NA	0	-0.0488422	0.952331	0.438495	0.91131	1	0.999995
chr9.78543197.A.G	rs7027911	A	Severity	CAV	A	-	694	Dyschromia and Vitiligo	dermatologic	391	10977	1	NA	NA	0	-0.00822015	0.991814	0.0738121	0.911326	1	0.999995
chr1.230710048.A.G	rs699	G	Severity	CAV	A	AGT	241	Nontoxic nodular goiter	endocrine/metabolic	1445	21164	2	0.00378952	42.1008	1.72714	0.00519337	1.00521	0.0466386	0.911336	1	0.999995
chr21.41470664.C.T	rs61735794	T	Risk factor	CAV	T	TMPRSS2	604	Disorders of penis	genitourinary	245	33954	3	0.031348	0	1.05022	0.0471748	1.04831	0.423657	0.911338	1	0.999995
chr9.87726001.C.A	rs41307457	C;A	Possible functional consequences	FCP + IP	A	CTSL	070.2	Viral hepatitis B	infectious diseases	436	27747	3	0	0	0.193679	-0.012702	0.987378	0.114079	0.911343	1	0.999995
chr8.97128242.T.C	rs7817272	C	Severity	CAV	C	CPQ	427.22	Atrial flutter	circulatory system	339	29605	3	0	0	1.01256	0.0100664	1.01012	0.090411	0.911346	1	0.999995
chr15.60810211.C.T	rs341419	T	Severity	CAV-FE	T	RORA	585.2	Renal failure NOS	genitourinary	158	31306	3	0.185051	66.3002	5.93475	0.0155469	1.01567	0.139639	0.91135	1	0.999995
chr10.52771475.C.T	rs1800450	T	Severity	CAV	T	MBL2	563	NA	NA	4654	31856	3	0	0	0.502283	0.00429711	1.00431	0.0385963	0.911351	1	0.999995
chr2.36677870.C.A	rs6714112	C	Severity	CAV	A	-	539	Bariatric surgery	digestive	662	38179	3	5.58123e-06	22.4732	2.57975	-0.00922886	0.990814	0.0828958	0.911354	1	0.999995
chr12.47844974.A.G	rs731236	AG and AA genotype	Severity	CAV	G	VDR	172.2	Other non-epithelial cancer of skin	neoplasms	527	27846	2	0.0471159	74.4725	3.91735	0.00731863	1.00735	0.0657422	0.91136	1	0.999995
chr3.1052111.C.G	rs1504061	G	Severity	CAV	G	-	614.5	Inflammatory disease of cervix, vagina, and vulva	genitourinary	863	36306	3	0	0	1.48156	0.0109726	1.01103	0.0985666	0.911361	1	0.999995
chr12.47902438.G.T	rs11574024	T	Severity	CAV	T	VDR	281.1	Megaloblastic anemia	hematopoietic	244	29190	3	0	0	0.344979	0.0255831	1.02591	0.229815	0.911362	1	0.999995
chr6.31153649.G.A	rs143334143	A	Severity; Risk factor	CAV-FE	A	CCHCR1	715.1	Sacroiliitis NEC	musculoskeletal	336	36211	3	0.0673661	48.069	3.85126	0.0156539	1.01578	0.140623	0.911364	1	0.999995
chr1.3081749.G.A	rs12745140	A	Severity	CAV	A	PRDM16	591	Urinary tract infection	genitourinary	2258	31418	3	0.0440421	64.5585	5.64309	-0.00795985	0.992072	0.0715078	0.911367	1	0.999995
chr8.16932640.T.C	rs118072448	T	Severity	CAV	C	-	715	Other inflammatory spondylopathies	musculoskeletal	393	35723	3	0	0	0.399264	-0.0191415	0.981041	0.171962	0.911369	1	0.999995
chr2.127137039.A.G	rs744373	G	Severity	CAV	G	-	433.1	Occlusion and stenosis of precerebral arteries	circulatory system	673	35874	3	0	0	0.802133	0.00650376	1.00652	0.0584291	0.91137	1	0.999995
chr21.41509390.C.G	rs12626358	G	Possible functional consequences	FCP + IP	G	TMPRSS2	427.21	Atrial fibrillation	circulatory system	1570	29077	3	0	0	0.936589	0.00570677	1.00572	0.0512744	0.91138	1	0.999995
chrX.12886851.C.T	rs5743781	T	Severity; Severity for males	CAV-FE	T	TLR7	561.1	NA	NA	2307	34484	3	0	0	0.175646	0.0439749	1.04496	0.395134	0.911386	1	0.999995
chr6.12216733.A.G	rs10755709	A	Severity	CAV	G	-	442.1	Aortic aneurysm	circulatory system	711	31914	3	0	0	0.87025	0.006745	1.00677	0.0606102	0.91139	1	0.999995
chr19.50259161.A.G	rs1651553	G	Severity	CAV	A	MYH14	567	Peritonitis and retroperitoneal infections	digestive	156	35170	3	0	0	1.33317	0.0142679	1.01437	0.128213	0.911392	1	0.999995
chr2.6013310.G.A	rs73910904	A	Risk factor	CAV	A	-	285	Other anemias	hematopoietic	4997	29284	3	0	0	0.295443	-0.00847228	0.991564	0.0761335	0.911393	1	0.999995
chr11.71456403.G.T	rs12785878	G	Severity	CAV	G	NADSYN1	788	Syncope and collapse	symptoms	299	12727	1	NA	NA	0	-0.0102254	0.989827	0.091891	0.911396	1	0.999995
chr8.37849759.C.T	rs138763430	T	Severity	CAV	T	BRF2	317.11	Alcoholic liver damage	mental disorders	258	32051	3	0	0	0.0010446	0.113906	1.12065	1.02362	0.911396	1	0.999995
chr11.26675470.T.G	rs10835056	G	Severity	CAV	T	SLC5A12	575.8	Other disorders of biliary tract	digestive	113	36922	3	0.00033314	0	1.66571	0.0157102	1.01583	0.141195	0.911405	1	0.999995
chr5.174562335.T.A	rs2220543	T	Severity	CAV	A	SUMO2P6	244.2	Acquired hypothyroidism	endocrine/metabolic	898	30950	3	0	0	1.08991	0.00581704	1.00583	0.0522806	0.911406	1	0.999995
chr10.8988345.A.T	rs71481792	A	Severity	CAV	T	-	110.1	Dermatophytosis	infectious diseases	2663	30762	3	0	0	1.1387	-0.00403832	0.99597	0.0362964	0.91141	1	0.999995
chr2.6013310.G.A	rs73910904	A	Risk factor	CAV	A	-	395.2	Nonrheumatic aortic valve disorders	circulatory system	966	34844	3	0	0	1.39778	0.018302	1.01847	0.164501	0.911412	1	0.999995
chr11.320836.C.T	rs34481144	T	Severity	CAV	T	IFITM3	763	Thoracic or lumbosacral neuritis or radiculitis, unspecified	symptoms	2185	30644	3	0.00585712	53.4532	4.29675	0.00430538	1.00431	0.0386979	0.911413	1	0.999995
chr10.52771482.G.A	rs5030737	A	Potential functional effect on protein	FCP + IP	A	MBL2	318	Tobacco use disorder	mental disorders	3863	32049	3	0	0	0.189977	-0.00767323	0.992356	0.06897	0.911414	1	0.999995
chr6.31572536.A.G	rs909253	G	Risk factor	CAV	G	TNF	369.5	Conjunctivitis, infectious	sense organs	170	11977	1	NA	NA	0	-0.0144296	0.985674	0.129702	0.911417	1	0.999995
chr4.67964168.T.A	rs720009	A	Possible functional consequences	FCP + IP	A	TMPRSS11A	627.1	Postmenopausal bleeding	genitourinary	555	31191	3	0.0366509	30.823	2.89113	-0.0123076	0.987768	0.110633	0.91142	1	0.999995
chr2.195499753.A.C	rs73060484	C	Severity	CAV	C	-	394.7	Disease of tricuspid valve	circulatory system	149	34580	3	0.10185	45.2598	3.65362	-0.0224148	0.977835	0.201485	0.91142	1	0.999995
chr15.90879313.T.C	rs8039305	C	Risk factor	CAV-FE	C	FURIN	1013	NA	NA	173	28214	2	0	0	0.0262099	0.0124645	1.01254	0.112056	0.91143	1	0.999995
chr12.112919388.G.A	rs10774671	A	Severity (A allele); Protective (G allele)	CAV-FE	G	OAS1	292.3	Memory loss	mental disorders	794	26350	2	0.0122844	64.7552	2.8373	0.0061284	1.00615	0.0550948	0.911431	1	0.999995
chr9.33426577.A.G	rs10813976	G	Severity	CAV	G	-	696.41	Psoriasis vulgaris	dermatologic	597	31296	3	0	0	0.7319	-0.00824831	0.991786	0.0741537	0.911432	1	0.999995
chr21.41465040.G.A	rs17001042	A	Possible functional consequences	FCP + IP	A	TMPRSS2	473.3	Paralysis/spasm of vocal cords or larynx	respiratory	115	26679	3	0.0546512	18.0843	2.44153	-0.0408939	0.959931	0.367643	0.911432	1	0.999995
chr4.67910532.T.C	rs9998258	T	Possible functional consequences	FCP + IP	C	TMPRSS11A	250.3	Insulin pump user	endocrine/metabolic	2097	26944	3	0	0	0.747716	0.00918137	1.00922	0.0825448	0.911435	1	0.999995
chr7.128938247.T.G	rs10488631	TCTA haplotype	Severity in European-Americans	CAV	T	IRF5	375.1	Dry eyes	sense organs	1301	21404	2	0	0	0.095577	0.00470176	1.00471	0.0422714	0.911436	1	0.999995
chr4.5820150.T.C	rs3774881	T	Severity	CAV	C	CRMP1	627.3	Postmenopausal atrophic vaginitis	genitourinary	498	22049	2	0.0012939	6.99325	1.07519	-0.00898637	0.991054	0.0807938	0.911437	1	0.999995
chr7.22728630.G.T	rs2066992	T	Protective	CAV-FE	T	IL6	697	Sarcoidosis	dermatologic	540	32298	3	0	0	1.65811	0.0123701	1.01245	0.111216	0.911438	1	0.999995
chr22.19963748.G.A	rs4680	A	Risk factor	FCP	A	COMT	579	Other symptoms involving abdomen and pelvis	digestive	281	34277	3	0	0	0.0265749	0.00979683	1.00984	0.0880823	0.911439	1	0.999995
chr7.128938247.T.G	rs10488631	TCTA haplotype	Severity in European-Americans	CAV	G	IRF5	709	Diffuse diseases of connective tissue	dermatologic	161	10813	1	NA	NA	0	-0.0128364	0.987246	0.115412	0.91144	1	0.999995
chr17.45422978.G.C	rs1230082	G	Severity	CAV	C	ARHGAP27	585.3	Chronic renal failure [CKD]	genitourinary	959	6989	1	NA	NA	0	0.00574626	1.00576	0.0516676	0.911445	1	0.999995
chr6.160731787.C.T	rs4252128	T	Potential functional effect on protein	FCP + IP	T	PLG	704.2	Hirsutism	dermatologic	165	34563	3	0	0	0.127901	0.0523171	1.05371	0.470416	0.911446	1	0.999995
chr22.49281538.G.A	rs62220604	G	Severity	CAV	A	-	512.2	Painful respiration	respiratory	269	22050	3	0.119017	68.8239	6.41516	0.0140735	1.01417	0.126549	0.91145	1	0.999995
chr21.41465040.G.A	rs17001042	A	Possible functional consequences	FCP + IP	A	TMPRSS2	612.2	Hypertrophy of breast (Gynecomastia)	genitourinary	279	33420	3	0.163205	17.139	2.41368	-0.0231274	0.977138	0.207979	0.911457	1	0.999995
chr15.90866675.C.T	rs79742014	T	Protective	IP	T	FURIN	272.13	Mixed hyperlipidemia	endocrine/metabolic	3173	22956	3	0	0	0.648192	0.0112831	1.01135	0.101469	0.911459	1	0.999995
chr9.131672331.T.G	rs12551879	G	Severity	CAV	G	RAPGEF1	284	Aplastic anemia	hematopoietic	315	29228	3	0	0	1.36681	0.0160697	1.0162	0.144527	0.911467	1	0.999995
chr9.21131628.G.C	rs12236000	G	Severity	CAV	C	-	577	Diseases of pancreas	digestive	436	38419	3	0	0	0.302887	0.0129026	1.01299	0.116045	0.911469	1	0.999995
chr2.112913801.G.T	rs3811046	T	Risk factor	CAV	G	IL37	090.2	Gonococcal infections	infectious diseases	165	28717	2	0	0	0.00631839	0.0142812	1.01438	0.128447	0.911471	1	0.999995
chr20.50172836.A.G	rs6122883	G	Severity	CAV-FE	G	LINC01273	687.2	NA	NA	296	37652	3	0	0	0.52375	-0.0106415	0.989415	0.0957113	0.911471	1	0.999995
chr2.196087686.G.A	rs2176724	A	Severity	CAV	A	-	272.12	Hyperglyceridemia	endocrine/metabolic	915	23020	3	0.00717902	31.2079	2.90731	0.00751808	1.00755	0.0676205	0.911473	1	0.999995
chr8.40324459.C.A	rs11779911	C	Severity	CAV	A	SIRLNT	189.2	Cancer of bladder	neoplasms	137	36959	3	1.02978e-06	0	1.90888	-0.0153948	0.984723	0.138468	0.911474	1	0.999995
chrX.12888602.G.A	rs147244662	A	Severity; Severity for males	CAV-FE	A	TLR7	571	Chronic liver disease and cirrhosis	digestive	2699	32881	3	0	0	0.00768755	0.0813371	1.08474	0.731619	0.911478	1	0.999995
chr1.155197995.A.G	rs41264915	A	Severity	CAV-FE	G	THBS3	272.11	Hypercholesterolemia	endocrine/metabolic	4817	23014	3	0.0239516	86.8619	15.2229	-0.00386972	0.996138	0.0348126	0.911491	1	0.999995
chr9.133257521.T.TC	rs8176719	TC	Severity; Risk factor	CAV-FE	TC	ABO	255	Disorders of adrenal glands	endocrine/metabolic	478	35052	3	0.0369066	69.6131	6.58179	0.00784522	1.00788	0.0705893	0.911506	1	0.999995
chr19.39248147.C.T	rs12979860	C	Severity (C allele)*Conflicting; Risk factor (T allele)*Conflicting	CAV	T	IFNL4	327.41	Organic or persistent insomnia	neurological	471	23225	2	0	0	0.0891733	0.00758735	1.00762	0.0682695	0.911507	1	0.999995
chr22.49281538.G.A	rs62220604	G	Severity	CAV	A	-	008.5	Bacterial enteritis	infectious diseases	591	35967	3	3.29828e-07	28.3224	2.79027	0.00898698	1.00903	0.0808669	0.911511	1	0.999995
chr15.34253720.A.G	rs2705343	G	Severity	CAV-FE	G	SLC12A6	271.3	Intestinal disaccharidase deficiencies and disaccharide malabsorption	endocrine/metabolic	4200	32654	3	0	0	1.44034	-0.00362722	0.996379	0.0326395	0.911513	1	0.999995
chr10.52771482.G.A	rs5030737	A	Potential functional effect on protein	FCP + IP	A	MBL2	199	Neoplasm of uncertain behavior	neoplasms	371	35229	3	0	0	0.0385614	0.0193349	1.01952	0.173986	0.911514	1	0.999995
chrX.15586459.TAAATC.T	rs755766792	T	Severity	CAV	T	ACE2	514.2	Solitary pulmonary nodule	respiratory	1278	36304	3	0	0	0.00299779	-0.0819974	0.921274	0.737925	0.911522	1	0.999995
chr7.22548762.C.T	rs13227460	T	Severity	CAV	T	STEAP1B	636	Early or threatened labor; hemorrhage in early pregnancy	pregnancy complications	154	37537	3	0.0774561	43.5349	3.54201	0.0190923	1.01928	0.171824	0.911525	1	0.999995
chr1.155175305.G.A	rs7528026	A	Severity	CAV	A	TRIM46	425.1	Primary/intrinsic cardiomyopathies	circulatory system	798	37673	3	0.127526	22.9041	2.59417	-0.0240805	0.976207	0.216732	0.911531	1	0.999995
chr1.161509955.A.G	rs1801274	G	Severity	CAV	A	FCGR2A	300.11	Generalized anxiety disorder	mental disorders	625	9104	1	NA	NA	0	0.00660044	1.00662	0.0594105	0.911538	1	0.999995
chr2.191909428.G.A	rs147509469	A	Risk factor for females	CAV	A	CAVIN2-AS1	303	Psychogenic and somatoform disorders	mental disorders	105	24300	3	0	0	0.000668467	0.0803356	1.08365	0.723199	0.91155	1	0.999995
chr1.156125675.T.C	rs581342	C	Severity	CAV	T	LMNA	695	Erythematous conditions	dermatologic	402	7737	1	NA	NA	0	-0.00854057	0.991496	0.0768885	0.911555	1	0.999995
chrX.15603134.G.A	rs7885856	G;A	Possible functional consequences	FCP + IP	A	ACE2	306	Other mental disorder	mental disorders	752	24363	3	0	0	0.334668	-0.0153808	0.984737	0.138473	0.911557	1	0.999995
chr10.130802064.T.G	rs12253652	G	Severity	CAV	G	-	214	Lipoma	neoplasms	387	36509	3	0.00767508	11.0781	2.24917	-0.0112061	0.988856	0.100892	0.911561	1	0.999995
chr1.156125675.T.C	rs581342	C	Severity	CAV	C	LMNA	592.11	Acute cystitis	genitourinary	457	24226	2	0	0	0.22279	-0.0113066	0.988757	0.101798	0.911562	1	0.999995
chr1.90742957.A.C	rs2166172	C	Severity	CAV-FE	C	-	681.5	Cellulitis and abscess of leg, except foot	dermatologic	628	33624	3	0	0	0.298637	-0.00720779	0.992818	0.0648952	0.911562	1	0.999995
chr5.32750877.T.C	rs1173773	C	Protective	CAV	T	NPR3	366.2	Senile cataract	sense organs	597	7994	1	NA	NA	0	0.00733569	1.00736	0.0660476	0.911563	1	0.999995
chr10.8988345.A.T	rs71481792	A	Severity	CAV	T	-	627.1	Postmenopausal bleeding	genitourinary	551	30774	3	0	0	0.770992	-0.0085142	0.991522	0.0766642	0.91157	1	0.999995
chr3.146517122.G.A	rs343320	A	Severity	CAV-FE	A	PLSCR1	477	Epistaxis or throat hemorrhage	respiratory	373	26534	3	0	0	0.802544	0.018668	1.01884	0.168092	0.91157	1	0.999995
chr5.131995059.C.T	rs56162149	T	Severity	CAV-FE	C	ACSL6	585.34	Chronic Kidney Disease, Stage IV	genitourinary	327	6837	1	NA	NA	0	0.0107261	1.01078	0.0965885	0.911577	1	0.999995
chr16.57636629.G.A	rs7499679	A	Severity	CAV	A	ADGRG1	333	Extrapyramidal disease and abnormal movement disorders	neurological	434	34534	3	0	0	0.176989	-0.00885441	0.991185	0.0797391	0.911583	1	0.999995
chr2.216660263.A.C	rs2270360	A	Severity	CAV	C	IGFBP2	374.6	Dermatochalasis	sense organs	119	30761	3	0	0	0.773505	-0.0188717	0.981305	0.169953	0.911584	1	0.999995
chr4.67963489.G.A	rs6552134	G	Possible functional consequences	FCP + IP	G	TMPRSS11A	250.22	Type 2 diabetes with renal manifestations	endocrine/metabolic	1051	20692	2	0	0	0.19827	-0.0056062	0.994409	0.0504884	0.911585	1	0.999995
chr21.33287378.C.T	rs8178521	T	Severity	CAV-FE	T	IL10RB	476	Allergic rhinitis	respiratory	4265	26139	3	0.00539059	57.3972	4.69452	-0.0037022	0.996305	0.0333422	0.911587	1	0.999995
chr21.41473456.A.G	rs17854725	G	Severity	CAV	A	TMPRSS2	327.7	Sleep related movement disorders	neurological	114	10755	1	NA	NA	0	-0.0150977	0.985016	0.135973	0.911589	1	0.999995
chr9.87724615.A.G	rs3128509	A;G	Possible functional consequences	FCP + IP	A	CTSL	573	Other disorders of liver	digestive	415	32158	3	0	0	1.32838	-0.00854418	0.991492	0.0769627	0.911603	1	0.999995
chr4.67910532.T.C	rs9998258	T	Possible functional consequences	FCP + IP	C	TMPRSS11A	555.1	Regional enteritis	digestive	566	28379	3	0	0	0.126296	0.0167971	1.01694	0.151309	0.911607	1	0.999995
chr4.69615987.C.T	rs7688383	T	Loss of smell and taste	CAV	T	UGT2A1	290	Delirium dementia and amnestic and other cognitive disorders	mental disorders	668	34273	3	0	0	0.200921	0.00694452	1.00697	0.0625592	0.911611	1	0.999995
chr12.57108399.C.T	rs324011	T	Risk factor; Severity	CAV	T	STAT6	721	Spondylosis and allied disorders	musculoskeletal	2249	33055	3	0	0	0.44441	-0.003965	0.996043	0.035719	0.911612	1	0.999995
chr7.117587778.G.T	rs113993959	T	Severity	CAV	T	CFTR	244.4	Hypothyroidism NOS	endocrine/metabolic	2702	23317	2	0	0	1.43597e-07	-11.6352	8.84933e-06	104.818	0.911614	1	0.999995
chr4.153687301.A.G	rs1898830	G	Severity; Risk factor	CAV	G	TLR2	443.9	Peripheral vascular disease, unspecified	circulatory system	1952	33169	3	0	0	1.20244	0.00450603	1.00452	0.040597	0.911621	1	0.999995
chr7.128938247.T.G	rs10488631	TCTA haplotype	Severity in European-Americans	CAV	G	IRF5	276.12	Hyposmolality and/or hyponatremia	endocrine/metabolic	151	12059	1	NA	NA	0	0.0132394	1.01333	0.119294	0.911631	1	0.999995
chrX.15566297.A.G	rs4646179	G	Severity	CAV	G	ACE2	557	Intestinal malabsorption (non-celiac)	digestive	136	28372	3	0.051861	0	1.14513	-0.0469756	0.954111	0.423301	0.911637	1	0.999995
chr22.22210343.A.T	rs5757427	T	Severity	CAV	A	IGLV10-54	428.4	Heart failure with preserved EF [Diastolic heart failure]	circulatory system	618	21795	3	0.0615162	77.0133	8.70069	0.00749027	1.00752	0.0674968	0.911638	1	0.999995
chr5.180810828.C.T	rs113791144	T	Severity	CAV	T	-	728.7	Fasciitis	musculoskeletal	810	29388	3	0	0	1.09503	0.0103139	1.01037	0.0929411	0.911638	1	0.999995
chr6.31575254.G.A	rs1800629	A	Risk factor*Conflicting; Severity*Conflicting; Protective*Conflicting	CAV-FE	A	TNF	480	Pneumonia	respiratory	1310	34257	3	0	0	1.20198	-0.00756461	0.992464	0.0681668	0.911639	1	0.999995
chr14.35401887.C.T	rs696	CC genotype	Severity	CAV	C	NFKBIA	706.2	Sebaceous cyst	dermatologic	114	7660	1	NA	NA	0	0.0155527	1.01567	0.140153	0.91164	1	0.999995
chr16.78590128.A.G	rs72803978	A	Severity	CAV	G	WWOX	272.11	Hypercholesterolemia	endocrine/metabolic	4809	22966	3	0	0	1.22145	-0.00761893	0.99241	0.0686637	0.911648	1	0.999995
chr17.42362183.A.G	rs744166	G	Risk factor; Severity	CAV	G	STAT3	612	Breast conditions, congenital or relating to hormones	genitourinary	238	25465	2	0.00386009	14.0358	1.16328	-0.0107506	0.989307	0.0968965	0.911657	1	0.999995
chr1.206773552.T.C	rs1800896	C	Severity	FCP	C	IL10	426.31	Right bundle branch block	circulatory system	135	29633	3	0	0	0.171974	0.0142584	1.01436	0.128516	0.911659	1	0.999995
chr19.50379362.T.C	rs1405655	C	Severity	CAV-FE	T	NR1H2	356	Hereditary and idiopathic peripheral neuropathy	neurological	154	8708	1	NA	NA	0	-0.0127221	0.987358	0.11467	0.91166	1	0.999995
chr12.47902438.G.T	rs11574024	T	Severity	CAV	T	VDR	433.8	Late effects of cerebrovascular disease	circulatory system	197	35800	3	0.219758	0	1.69183	0.033504	1.03407	0.301995	0.911662	1	0.999995
chr9.117713024.A.G	rs4986790	G	Severity	CAV	G	TLR4	305.2	Eating disorder	mental disorders	102	24364	3	0	0	0.682812	0.0322432	1.03277	0.290636	0.911664	1	0.999995
chrX.15581240.G.A	rs147464721	A	Severity	CAV	A	ACE2	721.1	Spondylosis without myelopathy	musculoskeletal	2116	33343	3	0	0	0.0372235	-0.0368363	0.963834	0.332038	0.911664	1	0.999995
chr13.22495675.AG.A	rs10714879	A	Severity	CAV	AG	-	433.3	Cerebral ischemia	circulatory system	469	26891	2	0.00752893	35.7722	1.55696	0.00835923	1.00839	0.0753593	0.911676	1	0.999995
chr16.78590128.A.G	rs72803978	A	Severity	CAV	G	WWOX	798	Malaise and fatigue	symptoms	4063	30423	3	0.0291508	66.3739	5.94776	0.00751716	1.00755	0.067777	0.911688	1	0.999995
chr7.117587778.G.T	rs113993959	T	Severity	CAV	T	CFTR	773	NA	NA	3054	22571	2	0	0	3.01516e-05	-10.8566	1.92762e-05	97.8877	0.911688	1	0.999995
chr14.72467521.C.T	rs12587980	T	Severity	CAV	T	RGS6	427.6	Premature beats	circulatory system	384	29470	3	0.129016	87.7145	16.2794	0.00866809	1.00871	0.0781616	0.911696	1	0.999995
chr3.146517122.G.A	rs343320	A	Severity	CAV-FE	A	PLSCR1	741.4	Joint effusions	musculoskeletal	332	35550	3	0	0	0.951954	-0.0207297	0.979484	0.186926	0.911697	1	0.999995
chr2.113129630.T.C	rs419598	C	Risk factor	CAV	C	IL1RN	428	Congestive heart failure; nonhypertensive	circulatory system	2177	33899	3	0	0	0.245884	-0.00486261	0.995149	0.0438487	0.911699	1	0.999995
chr12.47902438.G.T	rs11574024	T	Severity	CAV	T	VDR	260	Protein-calorie malnutrition	endocrine/metabolic	655	25172	3	0	0	1.74711	-0.0150398	0.985073	0.135622	0.911699	1	0.999995
chr11.320772.A.G	rs12252	G	Severity; Risk factor	CAV	G	IFITM3	327.71	Restless legs syndrome	neurological	205	29278	3	0	0	0.545717	-0.0178768	0.982282	0.161214	0.911705	1	0.999995
chr17.27660155.T.C	rs117217714	C	Severity	CAV	C	NOS2P1	512	Other symptoms of respiratory system	respiratory	9921	23118	3	0	0	0.25022	-0.0158042	0.98432	0.142528	0.911708	1	0.999995
chr11.320836.C.T	rs34481144	T	Severity	CAV	T	IFITM3	700	Corns and callosities	dermatologic	416	34443	3	0	0	0.735707	0.0106785	1.01074	0.0963034	0.911708	1	0.999995
chr2.162044379.C.T	rs3788979	T	Risk factor	CAV	T	DPP4	270.32	Paraproteinemia	endocrine/metabolic	251	35810	3	0.0923077	58.2932	4.79538	0.016562	1.0167	0.149375	0.911715	1	0.999995
chr1.155197995.A.G	rs41264915	A	Severity	CAV-FE	G	THBS3	809	Fracture of unspecified bones	injuries & poisonings	467	35152	3	0	0	1.60418	0.0104075	1.01046	0.0938709	0.911719	1	0.999995
chr12.8058591.T.C	rs7842	C	Risk factor; Severity	CAV	C	C3AR1	158	Neoplasm of unspecified nature of digestive system	neoplasms	141	36723	3	0.0584587	51.7375	4.14401	0.0143678	1.01447	0.129596	0.911722	1	0.999995
chr1.244873270.T.C	rs12130553	C	Severity	CAV	T	-	535.1	Acute gastritis	digestive	115	19286	2	0	0	0.568995	-0.0161614	0.983969	0.145789	0.911732	1	0.999995
chr8.97128242.T.C	rs7817272	C	Severity	CAV	C	CPQ	697	Sarcoidosis	dermatologic	540	32323	3	0	0	1.24537	-0.00755935	0.992469	0.0681935	0.911734	1	0.999995
chr10.52771482.G.A	rs5030737	A	Potential functional effect on protein	FCP + IP	A	MBL2	260	Protein-calorie malnutrition	endocrine/metabolic	656	25253	3	0.0916998	53.2159	4.27496	-0.0153975	0.98472	0.138904	0.911735	1	0.999995
chr21.41426103.C.A	rs17000900	A	Severity	CAV-FE	A	MX1	600	Hyperplasia of prostate	genitourinary	1985	35168	3	0.00116449	7.65972	2.1659	0.00610406	1.00612	0.055066	0.911735	1	0.999995
chr8.40324459.C.A	rs11779911	C	Severity	CAV	A	SIRLNT	1009	NA	NA	122	36618	3	7.19317e-07	10.8833	2.24425	-0.0164127	0.983721	0.148069	0.911739	1	0.999995
chr10.52340585.A.T	rs1441121	T	Severity	CAV	A	-	381.11	Suppurative and unspecified otitis media	sense organs	181	34741	3	0.00649502	0	1.83253	0.013429	1.01352	0.121153	0.911741	1	0.999995
chr8.38996464.C.A	rs7840270	C	Severity	CAV-FE	A	ADAM9	560.2	Impaction of intestine	digestive	210	27640	3	0	0	1.08731	-0.011746	0.988323	0.105975	0.911745	1	0.999995
chr1.156125675.T.C	rs581342	C	Severity	CAV	C	LMNA	259	Other endocrine disorders	endocrine/metabolic	143	26489	2	0.0806888	51.5047	2.06206	0.0204518	1.02066	0.184536	0.911752	1	0.999995
chr14.80203237.T.C	rs225014	C	Severity	CAV	C	DIO2	202.2	Non-Hodgkins lymphoma	neoplasms	230	37361	3	0.0148814	38.4302	3.24835	-0.0106056	0.98945	0.0956945	0.911753	1	0.999995
chr14.55263686.C.T	rs10140801	T	Severity	CAV-FE	T	FBXO34-AS1	687.1	Rash and other nonspecific skin eruption	dermatologic	1988	22325	2	0.00245383	42.6858	1.74477	-0.00391154	0.996096	0.0352983	0.911764	1	0.999995
chr4.44416575.T.C	rs35540967	C	Severity	CAV	C	KCTD8	433.8	Late effects of cerebrovascular disease	circulatory system	198	35743	3	0	0	0.0909787	0.0265396	1.02689	0.239518	0.911772	1	0.999995
chr17.45422978.G.C	rs1230082	G	Severity	CAV	G	ARHGAP27	792.1	Papanicolaou smear of cervix or vagina with atypical squamous cells	genitourinary	244	26463	2	0	0	0.564404	-0.0105079	0.989547	0.09484	0.911778	1	0.999995
chr18.6461231.C.G	rs11659676	G	Severity	CAV-FE	G	RPL6P27	070	Viral hepatitis	infectious diseases	2017	21103	2	0	0	0.712131	0.00382463	1.00383	0.0345199	0.911779	1	0.999995
chr1.12207235.C.T	rs3397	T	Severity	CAV-FE	C	TNFRSF1B	735.2	Acquired toe deformities	musculoskeletal	253	20999	2	0	0	0.00192942	0.010536	1.01059	0.0950993	0.911783	1	0.999995
chr19.24134099.G.A	rs10407383	A	Severity	CAV-FE	A	ZNF254	567	Peritonitis and retroperitoneal infections	digestive	157	35740	3	0	0	1.22017	-0.0145328	0.985572	0.1312	0.9118	1	0.999995
chr22.24011037.T.C	rs11090305	C	Severity	CAV	C	-	701.4	Keloid scar	dermatologic	179	33709	3	0	0	1.06443	0.013122	1.01321	0.118468	0.911804	1	0.999995
chr10.8988345.A.T	rs71481792	A	Severity	CAV	T	-	706	Diseases of sebaceous glands	dermatologic	2358	32491	3	0	0	0.867408	0.00414635	1.00415	0.0374345	0.911804	1	0.999995
chr20.23046984.T.C	rs1042580	C	Severity	CAV	C	THBD	496.1	Emphysema	respiratory	413	17905	2	0	0	0.228378	-0.00889612	0.991143	0.0803194	0.911807	1	0.999995
chr5.159315942.T.G	rs3212227	T	Severity	FCP	G	IL12B	781.2	Abnormal posture	symptoms	178	38065	3	1.85978e-06	0	1.56498	-0.0130379	0.987047	0.117723	0.911814	1	0.999995
chr11.71456403.G.T	rs12785878	G	Severity	CAV	G	NADSYN1	274.1	Gout	endocrine/metabolic	254	13029	1	NA	NA	0	-0.0110691	0.988992	0.0999487	0.911817	1	0.999995
chr11.784340.C.G	rs7104929	G	Severity	CAV-FE	G	-	172.21	Basal cell carcinoma	neoplasms	271	27608	2	0	0	0.145777	-0.0100855	0.989965	0.0910714	0.91182	1	0.999995
chrX.12885540.A.T	rs179008	T	Severity; Risk factor	CAV	T	TLR7	519.9	Symptoms involving respiratory system and other chest symptoms	respiratory	123	37163	3	0.020617	0	1.87697	-0.0217937	0.978442	0.196817	0.91183	1	0.999995
chr18.6461231.C.G	rs11659676	G	Severity	CAV-FE	G	RPL6P27	256	Ovarian dysfunction	endocrine/metabolic	341	25768	2	0	0	0.0151323	-0.0089253	0.991114	0.0806096	0.911836	1	0.999995
chr6.160716758.G.A	rs4252187	A	Potential functional effect on protein	FCP + IP	A	PLG	550	Abdominal hernia	digestive	1987	36464	3	0	0	0.380028	-0.0662588	0.935889	0.598454	0.911841	1	0.999995
chr4.67964168.T.A	rs720009	A	Possible functional consequences	FCP + IP	A	TMPRSS11A	327	Sleep disorders	neurological	3874	30379	3	0	0	0.49235	0.00541697	1.00543	0.048927	0.911842	1	0.999995
chrX.15564142.G.A	rs147311723	A	Severity	CAV	A	ACE2	350	Abnormal movement	neurological	3342	33495	3	0.0836669	0.464969	2.00934	-0.0220709	0.978171	0.199367	0.91185	1	0.999995
chrX.15564142.G.A	rs147311723	A	Severity	CAV	A	ACE2	288.11	Neutropenia	hematopoietic	282	34583	3	0	0	0.00271874	0.0649021	1.06705	0.586296	0.911855	1	0.999995
chr17.49863303.C.T	rs77534576	T	Severity	CAV	T	-	292.3	Memory loss	mental disorders	1002	35080	3	0	0	0.256127	0.0152931	1.01541	0.138159	0.91186	1	0.999995
chr8.97128242.T.C	rs7817272	C	Severity	CAV	C	CPQ	380.1	Otitis externa	sense organs	283	36033	3	0	0	0.313371	0.0105485	1.0106	0.0952999	0.911864	1	0.999995
chr9.81442264.TCAG.T	rs1826292621	T	Severity	CAV	T	-	689	Disorder of skin and subcutaneous tissue NOS	dermatologic	643	36817	3	0	0	0.177651	-0.00960172	0.990444	0.0867504	0.911868	1	0.999995
chr21.33287378.C.T	rs8178521	T	Severity	CAV-FE	T	IL10RB	613	Other nonmalignant breast conditions	genitourinary	669	36656	3	0	0	0.308403	0.00871199	1.00875	0.0787126	0.911869	1	0.999995
chr2.162267541.C.T	rs1990760	T	Risk factor; Severity	CAV	T	IFIH1	380.4	Impacted cerumen	sense organs	599	23362	2	0	0	0.020512	-0.0077913	0.992239	0.0703943	0.911869	1	0.999995
chr17.63488670.G.A	rs4343	G	Severity; Risk factor	CAV	G	ACE	362.29	Macular degeneration (senile) of retina NOS	sense organs	148	21464	2	0	0	0.834331	0.0140321	1.01413	0.126788	0.911875	1	0.999995
chr3.126118894.C.T	rs1868132	T	Severity	CAV	T	ALDH1L1	611.1	Abnormal mammogram	genitourinary	1020	25453	2	0	0	0.438731	-0.00839729	0.991638	0.0758748	0.911876	1	0.999995
chr6.158608455.C.T	rs117665206	T	Severity	CAV	T	TMEM181	638	NA	NA	387	38799	3	0	0	0.981128	-0.0652763	0.936809	0.589849	0.911881	1	0.999995
chr12.47879112.A.G	rs2228570	AG genotype	Severity	CAV	A	VDR	041.8	H. pylori	infectious diseases	215	20743	2	0	0	0.124457	0.0120781	1.01215	0.109146	0.911887	1	0.999995
chr4.71762286.C.T	rs113574864	T	Severity	CAV	T	GC	715.1	Sacroiliitis NEC	musculoskeletal	335	35983	3	0	0	1.03866	-0.0150977	0.985016	0.136442	0.911892	1	0.999995
chr12.47844974.A.G	rs731236	AG and AA genotype	Severity	CAV	G	VDR	379	Other disorders of eye	sense organs	1076	33652	3	0	0	0.82629	0.00529799	1.00531	0.0478795	0.911892	1	0.999995
chr4.25613313.G.A	-	HLA-A*02:02	Protective	IP	A	HLA-A	250.41	Impaired fasting glucose	endocrine/metabolic	642	26929	3	0	0	0.710335	-0.00842806	0.991607	0.0761697	0.911895	1	0.999995
chr8.38996464.C.A	rs7840270	C	Severity	CAV-FE	A	ADAM9	276	Disorders of fluid, electrolyte, and acid-base balance	endocrine/metabolic	2550	33412	3	0	0	1.31087	-0.00362473	0.996382	0.0327596	0.911897	1	0.999995
chr17.45714244.T.C	rs113661667	C	Risk factor	CAV-FE	C	LINC02210-CRHR1	705.3	Hidradenitis	dermatologic	153	21070	2	0.587301	67.4118	3.0686	-0.0251378	0.975176	0.227206	0.911903	1	0.999995
chr21.41660268.A.T	rs2252109	A	Severity	CAV	T	-	588.2	Secondary hyperparathyroidism (of renal origin)	genitourinary	100	10731	1	NA	NA	0	-0.0159902	0.984137	0.14453	0.911905	1	0.999995
chr19.50379362.T.C	rs1405655	C	Severity	CAV-FE	C	NR1H2	366.2	Senile cataract	sense organs	1285	26318	2	0	0	0.0588001	-0.0048254	0.995186	0.0436158	0.911906	1	0.999995
chr2.162267541.C.T	rs1990760	T	Risk factor; Severity	CAV	T	IFIH1	726	Peripheral enthesopathies and allied syndromes	musculoskeletal	1981	18332	2	0	0	0.697659	0.00444449	1.00445	0.0401734	0.911907	1	0.999995
chr15.90866675.C.T	rs79742014	T	Protective	IP	T	FURIN	727.4	Ganglion and cyst of synovium, tendon, and bursa	musculoskeletal	146	29268	3	2.09038e-06	9.19837	2.2026	-0.0563221	0.945235	0.509096	0.911909	1	0.999995
chr2.195519781.A.G	rs74417002	G	Severity	CAV	G	-	442	Other aneurysm	circulatory system	877	33348	3	0.0518276	47.8702	3.83658	0.0150503	1.01516	0.13604	0.911909	1	0.999995
chr17.31410594.G.A	rs178840	G	Severity	CAV	G	RAB11FIP4	535.1	Acute gastritis	digestive	110	12823	1	NA	NA	0	0.0154343	1.01555	0.139521	0.911915	1	0.999995
chr6.105878879.T.A	rs9386484	T	Severity	CAV	A	-	295.1	Schizophrenia	mental disorders	430	19991	3	0	0	0.984991	0.00824926	1.00828	0.0745713	0.911916	1	0.999995
chr17.42362183.A.G	rs744166	G	Risk factor; Severity	CAV	A	STAT3	244.2	Acquired hypothyroidism	endocrine/metabolic	139	7902	1	NA	NA	0	-0.0148496	0.98526	0.13425	0.911924	1	0.999995
chr2.45584979.T.C	-	HLA-A*02:02	Protective	IP	C	HLA-A	281.1	Megaloblastic anemia	hematopoietic	188	22957	2	0.0169635	28.9208	1.40688	0.0125165	1.0126	0.113158	0.911925	1	0.999995
chr7.22548762.C.T	rs13227460	T	Severity	CAV	T	STEAP1B	365.2	Primary angle-closure glaucoma	sense organs	148	33222	3	0	0	1.30394	-0.0185304	0.98164	0.167534	0.911928	1	0.999995
chr16.57636629.G.A	rs7499679	A	Severity	CAV	A	ADGRG1	535.1	Acute gastritis	digestive	152	22785	2	0.019132	24.1233	1.31793	-0.0147454	0.985363	0.133316	0.91193	1	0.999995
chr18.69541156.T.C	rs12958013	T	Severity	CAV	C	DOK6	558	Noninfectious gastroenteritis	digestive	728	27488	3	0	0	0.521802	0.0105521	1.01061	0.0954189	0.911944	1	0.999995
chr13.22495675.AG.A	rs10714879	A	Severity	CAV	A	-	279.7	Other immunological findings	endocrine/metabolic	510	8506	1	NA	NA	0	-0.00958914	0.990457	0.0867115	0.911944	1	0.999995
chr17.42362183.A.G	rs744166	G	Risk factor; Severity	CAV	A	STAT3	369.5	Conjunctivitis, infectious	sense organs	221	8047	1	NA	NA	0	-0.0118214	0.988248	0.106904	0.91195	1	0.999995
chr16.89196249.G.A	rs117169628	A	Severity	CAV	A	SLC22A31	345.3	Convulsions	neurological	620	34990	3	3.2894e-06	0	1.38318	-0.0123606	0.987715	0.11178	0.91195	1	0.999995
chr6.6924962.A.C	rs6933436	C	Severity	CAV	C	-	317.1	Alcoholism	mental disorders	702	30960	3	0	0	1.57654	-0.00668973	0.993333	0.0604992	0.911953	1	0.999995
chr17.45714244.T.C	rs113661667	C	Risk factor	CAV-FE	C	LINC02210-CRHR1	530.9	Heartburn	digestive	384	28341	3	0	0	1.28918	-0.0124285	0.987648	0.112412	0.911964	1	0.999995
chr5.21768177.G.A	-	HLA-A*02:02	Protective	IP	A	HLA-A	519.8	Other diseases of respiratory system, NEC	respiratory	173	36901	3	0	0	0.629232	-0.0131532	0.986933	0.118967	0.911964	1	0.999995
chr12.6845711.C.T	rs5443	T	protective	CAV	C	CDCA3	250.1	Type 1 diabetes	endocrine/metabolic	127	5988	1	NA	NA	0	0.0163936	1.01653	0.148275	0.911964	1	0.999995
chr9.4329170.T.C	rs3895472	C	Severity	CAV	T	GLIS3	766	Neuralgia, neuritis, and radiculitis NOS	symptoms	745	31234	3	0.109458	78.165	9.1596	0.00895995	1.009	0.0810406	0.911964	1	0.999995
chr18.69541156.T.C	rs12958013	T	Severity	CAV	C	DOK6	425.1	Primary/intrinsic cardiomyopathies	circulatory system	783	36566	3	0	0	0.465362	0.0109622	1.01102	0.0991536	0.911967	1	0.999995
chr1.230710048.A.G	rs699	G	Severity	CAV	A	AGT	317.11	Alcoholic liver damage	mental disorders	210	20161	2	0.026623	38.6243	1.62931	-0.0124953	0.987582	0.113022	0.911968	1	0.999995
chr4.153687301.A.G	rs1898830	G	Severity; Risk factor	CAV	G	TLR2	418.1	Precordial pain	circulatory system	366	29183	3	0	0	1.10659	0.00941986	1.00946	0.0852066	0.911971	1	0.999995
chr2.6013310.G.A	rs73910904	A	Risk factor	CAV	A	-	574.2	Calculus of bile duct	digestive	181	37278	3	0	0	0.00761814	-0.0650836	0.936989	0.588729	0.911974	1	0.999995
chr16.16924042.C.A	rs1453512	A	Severity	CAV	C	-	694.2	Other dyschromia	dermatologic	783	31931	3	0	0	1.64707	-0.00653256	0.993489	0.0590918	0.911974	1	0.999995
chr10.51197961.C.A	rs7897633	A	Severity in European-Americans	CAV	C	PRKG1	292	Neurological disorders	mental disorders	1738	35096	3	0	0	0.202787	0.00443359	1.00444	0.0401129	0.911991	1	0.999995
chr13.41746691.T.A	rs10507497	A	Severity	CAV-FE	A	VWA8	561	Symptoms involving digestive system	digestive	3349	28289	3	0.00126469	24.3965	2.64538	-0.00351431	0.996492	0.0317974	0.911995	1	0.999995
chr15.60845514.G.A	rs17303202	A	Risk factor; Severity	CAV-FE	A	RORA	180.3	Cervical intraepithelial neoplasia [CIN] [Cervical dysplasia]	neoplasms	372	34933	3	0	0	0.723262	0.0094013	1.00945	0.0850687	0.912002	1	0.999995
chr5.96909661.C.T	rs150892504	T	Severity	CAV	T	ERAP2	278.1	Obesity	endocrine/metabolic	7225	25873	3	0	0	0.276217	0.0173365	1.01749	0.156879	0.912006	1	0.999995
chr7.22548762.C.T	rs13227460	T	Severity	CAV	T	STEAP1B	512.2	Painful respiration	respiratory	274	22508	3	5.9494e-07	5.39374	2.11403	-0.0139962	0.986101	0.126658	0.91201	1	0.999995
chr11.34482745.G.A	rs61882275	G	Severity	CAV	A	ELF5	316	Substance addiction and disorders	mental disorders	1477	31858	3	3.72989e-06	15.007	2.35313	0.0046376	1.00465	0.0419706	0.912016	1	0.999995
chr21.41465921.C.T	rs62217525	C	Possible functional consequences	FCP + IP	T	TMPRSS2	706.8	Other specified diseases of sebaceous glands	dermatologic	1287	32694	3	0	0	0.794261	-0.0138043	0.986291	0.124932	0.912017	1	0.999995
chr5.123497022.T.C	rs62377777	T	Severity	CAV	C	-	716.9	Arthropathy NOS	musculoskeletal	152	36417	3	0.111155	60.7043	5.08962	-0.0154193	0.984699	0.13955	0.912018	1	0.999995
chr6.31575254.G.A	rs1800629	A	Risk factor*Conflicting; Severity*Conflicting; Protective*Conflicting	CAV-FE	A	TNF	426.31	Right bundle branch block	circulatory system	136	29643	3	0	0	0.0857499	0.0241995	1.02449	0.219017	0.91202	1	0.999995
chr1.196673103.G.A	rs800292	A	Severity	CAV	G	CFH	789	Nausea and vomiting	symptoms	479	8345	1	NA	NA	0	-0.00883781	0.991201	0.0799865	0.91202	1	0.999995
chr3.101705614.T.C	rs11919389	C	Risk factor	CAV	C	PDCL3P4	724.2	Disorders of coccyx	musculoskeletal	366	33237	3	1.3954e-06	12.3938	2.28294	0.00911257	1.00915	0.0824748	0.912022	1	0.999995
chr17.27660155.T.C	rs117217714	C	Severity	CAV	C	NOS2P1	426.3	Bundle branch block	circulatory system	290	29615	3	0	0	0.457245	-0.079623	0.923464	0.720706	0.912029	1	0.999995
chr12.8058591.T.C	rs7842	C	Risk factor; Severity	CAV	C	C3AR1	289.4	Lymphadenitis	hematopoietic	556	34527	3	0	0	0.524476	-0.00717034	0.992855	0.0649054	0.912034	1	0.999995
chr6.31575254.G.A	rs1800629	A	Risk factor*Conflicting; Severity*Conflicting; Protective*Conflicting	CAV-FE	A	TNF	361	Retinal detachments and defects	sense organs	188	34085	3	0	0	1.69212	-0.019701	0.980492	0.17834	0.912038	1	0.999995
chr5.131995059.C.T	rs56162149	T	Severity	CAV-FE	C	ACSL6	396	Abnormal heart sounds	circulatory system	287	8054	1	NA	NA	0	-0.0111476	0.988914	0.100918	0.912043	1	0.999995
chr9.117713024.A.G	rs4986790	G	Severity	CAV	G	TLR4	291.4	Specific nonpsychotic mental disorders due to brain damage	mental disorders	202	35134	3	2.67519e-06	0	1.9831	0.0229716	1.02324	0.20796	0.912043	1	0.999995
chr3.149000300.G.T	rs76488148	T	Severity	CAV	T	GYG1	722.9	Other and unspecified disc disorder	musculoskeletal	146	32975	3	6.86727e-07	10.1544	2.22604	0.0244166	1.02472	0.221059	0.91205	1	0.999995
chr14.35401887.C.T	rs696	CC genotype	Severity	CAV	C	NFKBIA	371.3	Inflammation of eyelids	sense organs	109	7984	1	NA	NA	0	-0.0157285	0.984395	0.142407	0.912054	1	0.999995
chr14.74952741.A.G	rs2268616	G	Risk factor	CAV	G	PGF	351	Other peripheral nerve disorders	neurological	1210	34733	3	0.00457335	0	1.79575	-0.0116113	0.988456	0.105132	0.912056	1	0.999995
chr2.112913801.G.T	rs3811046	T	Risk factor	CAV	T	IL37	285.21	Anemia in chronic kidney disease	hematopoietic	196	6202	1	NA	NA	0	-0.0141889	0.985911	0.128488	0.912069	1	0.999995
chr12.6845711.C.T	rs5443	T	protective	CAV	C	CDCA3	475.9	Postnasal drip	respiratory	221	6318	1	NA	NA	0	0.0126464	1.01273	0.114529	0.912076	1	0.999995
chr5.159315942.T.G	rs3212227	T	Severity	FCP	G	IL12B	333.4	Torsion dystonia	neurological	131	26633	2	0.00687125	12.4435	1.14212	-0.0166593	0.983479	0.150908	0.912097	1	0.999995
chr12.112919388.G.A	rs10774671	A	Severity (A allele); Protective (G allele)	CAV-FE	A	OAS1	365	Glaucoma	sense organs	805	7567	1	NA	NA	0	0.00612352	1.00614	0.0554768	0.912108	1	0.999995
chr8.73355963.T.C	rs2010843	C	Severity	CAV	C	RDH10-AS1	301	Personality disorders	mental disorders	287	15072	2	0	0	0.203664	-0.0110437	0.989017	0.10006	0.912115	1	0.999995
chr22.43928847.C.G	rs738409	G	Protective*Conflicting; Severity*Conflicting	CAV	G	PNPLA3	282.5	Sickle cell anemia	hematopoietic	160	17811	2	0	0	0.00682018	0.0165606	1.0167	0.150044	0.912115	1	0.999995
chr10.52771466.C.T	rs1800451	T	Potential functional effect on protein	FCP + IP	T	MBL2	364	Corneal opacity and other disorders of cornea	sense organs	349	33897	3	0.0040332	25.3297	2.67844	-0.0144848	0.98562	0.131239	0.912116	1	0.999995
chr19.35687796.G.A	rs77127536	A	Severity	CAV	A	TYMSP2	960.2	Allergy/adverse effect of penicillin	injuries & poisonings	199	36845	3	0	0	0.36002	-0.0162075	0.983923	0.146855	0.912121	1	0.999995
chr15.33615902.C.T	rs12593288	C	Severity	CAV	T	RYR3	599.8	Other symptoms involving urinary system	genitourinary	260	28639	3	4.90173e-06	12.9642	2.29791	0.0145978	1.0147	0.132277	0.912126	1	0.999995
chr17.42362183.A.G	rs744166	G	Risk factor; Severity	CAV	G	STAT3	277.51	Lipoprotein disorders	endocrine/metabolic	151	27885	2	0.00960548	23.4067	1.3056	0.0133236	1.01341	0.120731	0.912126	1	0.999995
chr17.45714244.T.C	rs113661667	C	Risk factor	CAV-FE	C	LINC02210-CRHR1	618	Genital prolapse	genitourinary	332	38605	3	0	0	1.03229	-0.0127681	0.987313	0.1157	0.912128	1	0.999995
chr4.67963489.G.A	rs6552134	G	Possible functional consequences	FCP + IP	A	TMPRSS11A	280.1	Iron deficiency anemias, unspecified or not due to blood loss	hematopoietic	736	6082	1	NA	NA	0	0.00769426	1.00772	0.069734	0.912142	1	0.999995
chr12.57108399.C.T	rs324011	T	Risk factor; Severity	CAV	T	STAT6	535.9	Gastritis and duodenitis, NOS	digestive	823	35729	3	0	0	0.279707	-0.00627947	0.99374	0.0569169	0.91215	1	0.999995
chr6.31575324.G.A	rs361525	G	Severity	CAV-FE	A	TNF	530.2	Esophageal bleeding (varices/hemorrhage)	digestive	249	28429	3	0	0	0.10707	0.0230598	1.02333	0.20903	0.912157	1	0.999995
chr2.60480453.A.G	rs1123573	A	Severity	CAV-FE	G	BCL11A	070.4	Chronic hepatitis	infectious diseases	328	27983	3	0	0	0.765945	0.00917278	1.00921	0.0831525	0.912161	1	0.999995
chr10.52771482.G.A	rs5030737	A	Potential functional effect on protein	FCP + IP	A	MBL2	619.4	Noninflammatory disorders of vagina	genitourinary	1023	34557	3	0	0	0.301409	0.0145336	1.01464	0.131755	0.912165	1	0.999995
chr12.112919388.G.A	rs10774671	A	Severity (A allele); Protective (G allele)	CAV-FE	A	OAS1	709	Diffuse diseases of connective tissue	dermatologic	131	7461	1	NA	NA	0	-0.0140029	0.986095	0.126944	0.912166	1	0.999995
chr10.130802064.T.G	rs12253652	G	Severity	CAV	G	-	742	Derangement of joint, non-traumatic	musculoskeletal	161	34858	3	0.335419	76.7823	8.61413	0.0179932	1.01816	0.16312	0.912166	1	0.999995
chr2.195519781.A.G	rs74417002	G	Severity	CAV	G	-	275.3	Disorders of magnesium metabolism	endocrine/metabolic	150	37260	3	0	0	0.137631	0.0381988	1.03894	0.346312	0.91217	1	0.999995
chr4.67910532.T.C	rs9998258	T	Possible functional consequences	FCP + IP	C	TMPRSS11A	368.9	Subjective visual disturbances	sense organs	259	35443	3	0	0	0.451987	-0.0244377	0.975858	0.221564	0.912174	1	0.999995
chr17.42362183.A.G	rs744166	G	Risk factor; Severity	CAV	G	STAT3	242	Thyrotoxicosis with or without goiter	endocrine/metabolic	599	23294	2	0	0	0.00142387	0.00675439	1.00678	0.0612413	0.912178	1	0.999995
chr8.38996464.C.A	rs7840270	C	Severity	CAV-FE	A	ADAM9	723	Other disorders of cervical region	musculoskeletal	180	32498	3	0	0	1.17393	-0.0127128	0.987368	0.115267	0.912179	1	0.999995
chr9.21131628.G.C	rs12236000	G	Severity	CAV	C	-	263	Other nutritional deficiency	endocrine/metabolic	207	25085	3	0	0	1.50241	-0.0196511	0.980541	0.178188	0.912185	1	0.999995
chr1.155133406.T.G	rs4971066	G	Risk factor	CAV	G	EFNA1	783	Fever of unknown origin	symptoms	641	36729	3	0	0	0.806072	0.0088706	1.00891	0.0804402	0.912191	1	0.999995
chr20.23046984.T.C	rs1042580	C	Severity	CAV	C	THBD	244	Hypothyroidism	endocrine/metabolic	2193	17988	2	0.00179846	32.491	1.48128	-0.00389264	0.996115	0.0352999	0.912193	1	0.999995
chr22.49281538.G.A	rs62220604	G	Severity	CAV	A	-	569	Other disorders of intestine	digestive	684	34339	3	0	0	1.26049	-0.00828587	0.991748	0.0751445	0.912199	1	0.999995
chr12.106231175.T.A	rs12823094	A	Severity	CAV	A	-	070	Viral hepatitis	infectious diseases	3012	26245	3	0	0	0.772793	-0.00459022	0.99542	0.0416294	0.9122	1	0.999995
chr1.46309111.A.G	rs41292543	G	Severity	CAV-FE	G	UQCRH	459	Other disorders of circulatory system	circulatory system	872	36313	3	0	0	0.256115	0.0112639	1.01133	0.102159	0.912205	1	0.999995
chr6.45737076.T.A	rs16873740	A	Severity	CAV	A	-	701	Other hypertrophic and atrophic conditions of skin	dermatologic	912	35837	3	0.00463773	23.5909	2.61749	-0.00714472	0.992881	0.0648041	0.91221	1	0.999995
chr1.3081749.G.A	rs12745140	A	Severity	CAV	A	PRDM16	792	Abnormal Papanicolaou smear of cervix and cervical HPV	genitourinary	466	34396	3	0	0	0.602235	0.0175014	1.01766	0.158742	0.912211	1	0.999995
chr19.39248147.C.T	rs12979860	C	Severity (C allele)*Conflicting; Risk factor (T allele)*Conflicting	CAV	T	IFNL4	562.1	Diverticulosis	digestive	381	21487	2	0	0	0.268437	-0.00841787	0.991617	0.0763525	0.912211	1	0.999995
chr19.50379362.T.C	rs1405655	C	Severity	CAV-FE	C	NR1H2	588	Disorders resulting from impaired renal function	genitourinary	306	24873	2	0.0246798	59.5782	2.47391	-0.00946437	0.99058	0.0858483	0.912215	1	0.999995
chr11.320772.A.G	rs12252	G	Severity; Risk factor	CAV	G	IFITM3	257.1	Testicular hypofunction	endocrine/metabolic	554	33631	3	0.00727062	20.6746	2.52126	0.0110339	1.0111	0.100092	0.91222	1	0.999995
chr1.161509955.A.G	rs1801274	G	Severity	CAV	A	FCGR2A	401.2	Hypertensive heart and/or renal disease	circulatory system	229	8150	1	NA	NA	0	-0.0112784	0.988785	0.10232	0.91223	1	0.999995
chr11.88824823.A.G	rs10831496	G	Severity	CAV-FE	A	GRM5	458	Hypotension	circulatory system	321	23692	2	0.00197853	8.94197	1.0982	-0.0100748	0.989976	0.0914023	0.912231	1	0.999995
chr15.90866675.C.T	rs79742014	T	Protective	IP	T	FURIN	459.7	Blood vessel replaced	circulatory system	174	36137	3	0	0	0.247827	-0.0456146	0.95541	0.413834	0.912231	1	0.999995
chr5.159315942.T.G	rs3212227	T	Severity	FCP	G	IL12B	727.1	Synovitis and tenosynovitis	musculoskeletal	783	29322	3	9.08296e-06	0	1.74891	-0.00634573	0.993674	0.0575712	0.912232	1	0.999995
chr3.101705614.T.C	rs11919389	C	Risk factor	CAV	C	PDCL3P4	433.1	Occlusion and stenosis of precerebral arteries	circulatory system	671	35813	3	8.72466e-06	8.12532	2.17688	0.00683292	1.00686	0.061994	0.912236	1	0.999995
chr12.57108399.C.T	rs324011	T	Risk factor; Severity	CAV	T	STAT6	301	Personality disorders	mental disorders	349	24125	3	5.26916e-07	0.462166	2.00929	0.00963743	1.00968	0.0874401	0.912237	1	0.999995
chr21.41470664.C.T	rs61735794	T	Risk factor	CAV	T	TMPRSS2	279.11	Deficiency of humoral immunity	endocrine/metabolic	105	27640	2	0	0	0.0677858	0.049859	1.05112	0.452371	0.912237	1	0.999995
chr14.35401887.C.T	rs696	CC genotype	Severity	CAV	C	NFKBIA	365	Glaucoma	sense organs	830	7813	1	NA	NA	0	0.00610057	1.00612	0.0553567	0.912247	1	0.999995
chr1.155197995.A.G	rs41264915	A	Severity	CAV-FE	G	THBS3	375	Disorders of lacrimal system	sense organs	101	33586	3	1.45584e-06	42.8378	3.49881	0.0224254	1.02268	0.203491	0.912248	1	0.999995
chr9.117713024.A.G	rs4986790	G	Severity	CAV	G	TLR4	624.9	stress incontinence, female	genitourinary	563	37715	3	0	0	0.276741	-0.0143086	0.985793	0.129839	0.912249	1	0.999995
chr2.196087686.G.A	rs2176724	A	Severity	CAV	A	-	218	Benign neoplasm of uterus	neoplasms	838	36479	3	0.00538221	12.4849	2.28532	0.00669639	1.00672	0.060765	0.91225	1	0.999995
chr2.196087686.G.A	rs2176724	A	Severity	CAV	A	-	218.1	Uterine leiomyoma	neoplasms	838	36479	3	0.00538221	12.4849	2.28532	0.00669639	1.00672	0.060765	0.91225	1	0.999995
chr16.78590128.A.G	rs72803978	A	Severity	CAV	G	WWOX	227.3	Benign neoplasm of pituitary gland and craniopharyngeal duct (pouch)	neoplasms	270	38153	3	3.78262e-06	2.01623	2.04115	-0.0293838	0.971044	0.266643	0.912252	1	0.999995
chr6.52236941.T.C	rs763780	C	Protective	FCP	C	IL17F	610.1	Cystic mastopathy	genitourinary	327	33457	3	0	0	0.452686	0.0193454	1.01953	0.175553	0.912253	1	0.999995
chr1.20166359.C.T	rs72663004	T	Severity	CAV	T	PLA2G2C	289.3	Personal history of diseases of blood and blood-forming organs	hematopoietic	548	34578	3	0.000876831	0	1.92396	-0.0166297	0.983508	0.150915	0.912256	1	0.999995
chr19.50379362.T.C	rs1405655	C	Severity	CAV-FE	C	NR1H2	495	Asthma	respiratory	4054	22700	2	0.00180059	52.5385	2.10697	-0.00288824	0.997116	0.0262114	0.912259	1	0.999995
chr17.15965007.C.T	rs8081547	T	Risk factor	FCP + IP	T	ADORA2B	735	Acquired foot deformities	musculoskeletal	867	34270	3	0.0306867	66.9611	6.05347	0.0074289	1.00746	0.0674273	0.912269	1	0.999995
chr2.196087686.G.A	rs2176724	A	Severity	CAV	A	-	070.9	Hepatitis NOS	infectious diseases	117	27938	3	0	0	0.443096	-0.0195049	0.980684	0.177038	0.912272	1	0.999995
chr21.33252612.A.G	rs2236757	A	Severity	CAV-FE	A	IFNAR2	382	Otalgia	sense organs	294	34721	3	5.30357e-06	0	1.6149	-0.0103287	0.989724	0.093758	0.91228	1	0.999995
chr7.22548762.C.T	rs13227460	T	Severity	CAV	T	STEAP1B	317.1	Alcoholism	mental disorders	716	31252	3	0	0	0.727157	-0.00852185	0.991514	0.0773578	0.912281	1	0.999995
chr9.81442264.TCAG.T	rs1826292621	T	Severity	CAV	T	-	715.1	Sacroiliitis NEC	musculoskeletal	336	36090	3	0	0	1.44353	-0.0132116	0.986875	0.119936	0.912286	1	0.999995
chr5.174562335.T.A	rs2220543	T	Severity	CAV	A	SUMO2P6	516.1	Hemoptysis	respiratory	150	38572	3	0	0	0.216827	0.013438	1.01353	0.122005	0.912296	1	0.999995
chr1.90742957.A.C	rs2166172	C	Severity	CAV-FE	C	-	509.1	Respiratory failure	respiratory	209	36629	3	0	0	0.603997	0.0124994	1.01258	0.113496	0.912306	1	0.999995
chr10.43519603.G.T	rs10793436	G	Severity	CAV	T	-	257.1	Testicular hypofunction	endocrine/metabolic	427	24645	2	0	0	0.807827	-0.00813767	0.991895	0.0739009	0.912317	1	0.999995
chr14.35401887.C.T	rs696	CC genotype	Severity	CAV	T	NFKBIA	214.1	Lipoma of skin and subcutaneous tissue	neoplasms	133	28398	2	0.0472169	52.1196	2.08854	-0.0140842	0.986015	0.127906	0.912319	1	0.999995
chr11.14893332.A.G	rs10741657	G	Severity	CAV	A	CYP2R1	038	Septicemia	infectious diseases	361	36128	3	0.00729616	18.8497	2.46456	0.00910504	1.00915	0.0826886	0.91232	1	0.999995
chr10.52771482.G.A	rs5030737	A	Potential functional effect on protein	FCP + IP	A	MBL2	580.2	Nephrotic syndrome without mention of glomerulonephritis	genitourinary	336	32092	3	0	0	0.270422	-0.0234538	0.976819	0.213011	0.912325	1	0.999995
chr9.133257521.T.TC	rs8176719	TC	Severity; Risk factor	CAV-FE	TC	ABO	512.8	Cough	respiratory	4686	23076	3	0	0	0.784644	-0.00283432	0.99717	0.0257435	0.912331	1	0.999995
chr8.38963809.A.G	rs10808999	G	Severity	CAV	A	PLEKHA2	495	Asthma	respiratory	1524	6963	1	NA	NA	0	0.0119546	1.01203	0.108581	0.912332	1	0.999995
chr20.23046984.T.C	rs1042580	C	Severity	CAV	C	THBD	428	Congestive heart failure; nonhypertensive	circulatory system	1112	20241	2	0.00714593	57.9047	2.37556	-0.00559283	0.994423	0.050801	0.912336	1	0.999995
chr13.102695866.A.G	rs599976	G	Severity	CAV-FE	G	METTL21C	480	Pneumonia	respiratory	1307	34208	3	0.00391177	23.9855	2.63108	-0.0066572	0.993365	0.0604743	0.912343	1	0.999995
chr1.87162490.C.T	rs10873821	C	Severity	CAV	C	LINC01140	427.3	Other specified cardiac dysrhythmias	circulatory system	124	7007	1	NA	NA	0	-0.0146517	0.985455	0.1331	0.912345	1	0.999995
chr4.5820150.T.C	rs3774881	T	Severity	CAV	C	CRMP1	285.2	Anemia of chronic disease	hematopoietic	433	21086	2	0	0	0.388563	0.00921917	1.00926	0.0837543	0.912351	1	0.999995
chr19.50379362.T.C	rs1405655	C	Severity	CAV-FE	C	NR1H2	289.3	Personal history of diseases of blood and blood-forming organs	hematopoietic	329	26371	2	0	0	0.399652	-0.009072	0.990969	0.082423	0.912357	1	0.999995
chrX.15592465.T.A	rs73195521	A	Severity	CAV	A	ACE2	304	Adjustment reaction	mental disorders	1064	24363	3	0	0	0.00253833	-0.113445	0.892753	1.03076	0.912362	1	0.999995
chr3.149000300.G.T	rs76488148	T	Severity	CAV	T	GYG1	586	Other disorders of the kidney and ureters	genitourinary	1666	31743	3	0	0	0.0521617	-0.00709101	0.992934	0.0644303	0.912364	1	0.999995
chr8.16932640.T.C	rs118072448	T	Severity	CAV	C	-	947	Urticaria	dermatologic	475	30672	3	0.0138347	0	1.21956	0.0195555	1.01975	0.177686	0.912365	1	0.999995
chr1.196673103.G.A	rs800292	A	Severity	CAV	A	CFH	612.2	Hypertrophy of breast (Gynecomastia)	genitourinary	189	25445	2	0	0	0.350173	-0.0121898	0.987884	0.110767	0.91237	1	0.999995
chr5.123497022.T.C	rs62377777	T	Severity	CAV	C	-	705.3	Hidradenitis	dermatologic	154	21019	2	0	0	0.145528	-0.0147999	0.985309	0.134489	0.912374	1	0.999995
chr18.6461231.C.G	rs11659676	G	Severity	CAV-FE	C	RPL6P27	070.3	Viral hepatitis C	infectious diseases	881	5565	1	NA	NA	0	0.00586844	1.00589	0.0533283	0.912375	1	0.999995
chr1.205208489.G.A	rs11240388	G	Severity	CAV-FE	G	DSTYK	318	Tobacco use disorder	mental disorders	703	11891	1	NA	NA	0	-0.00623575	0.993784	0.0566673	0.912377	1	0.999995
chr1.206773552.T.C	rs1800896	C	Severity	FCP	C	IL10	450	Noninfectious disorders of lymphatic channels	circulatory system	241	38992	3	0	0	1.33966	-0.0106839	0.989373	0.0970941	0.91238	1	0.999995
chr21.41509390.C.G	rs12626358	G	Possible functional consequences	FCP + IP	G	TMPRSS2	747.11	Cardiac shunt/ heart septal defect	congenital anomalies	143	38039	3	0	0	0.709315	0.0166851	1.01683	0.15164	0.912385	1	0.999995
chr5.1211624.A.G	rs76067074	G	Severity	CAV-FE	G	SLC6A19	433.1	Occlusion and stenosis of precerebral arteries	circulatory system	671	35215	3	0	0	1.27166	-0.0153512	0.984766	0.139528	0.912392	1	0.999995
chr17.35880776.C.T	rs2107538	T	Risk factor; Severity	FCP	T	CCL5	440.2	Atherosclerosis of the extremities	circulatory system	340	33203	3	0	0	1.1164	-0.00977233	0.990275	0.0888246	0.912395	1	0.999995
chr9.117713024.A.G	rs4986790	G	Severity	CAV	G	TLR4	174	Breast cancer	neoplasms	1221	35883	3	0	0	1.2475	-0.00973222	0.990315	0.0884611	0.912396	1	0.999995
chr12.112919388.G.A	rs10774671	A	Severity (A allele); Protective (G allele)	CAV-FE	G	OAS1	535	Gastritis and duodenitis	digestive	898	26904	2	0.0686039	87.3172	7.88468	0.0058231	1.00584	0.0529303	0.912398	1	0.999995
chr9.30504351.C.T	rs17775810	TT genotype	Protective	CAV	T	LINC01242	465	Acute upper respiratory infections of multiple or unspecified sites	respiratory	3986	28074	3	0.0056766	54.7534	4.42022	-0.00405722	0.995951	0.0368802	0.912401	1	0.999995
chr12.47903511.T.C	rs11574018	C	Severity	CAV	C	VDR	272.11	Hypercholesterolemia	endocrine/metabolic	4825	23082	3	0	0	0.000172426	-10.0624	4.26533e-05	91.4675	0.912401	1	0.999995
chr6.31153649.G.A	rs143334143	A	Severity; Risk factor	CAV-FE	A	CCHCR1	362.27	Drusen (degenerative) of retina	sense organs	158	33697	3	0	0	0.138241	-0.0229183	0.977342	0.20835	0.91241	1	0.999995
chr1.156125675.T.C	rs581342	C	Severity	CAV	T	LMNA	242	Thyrotoxicosis with or without goiter	endocrine/metabolic	269	7791	1	NA	NA	0	0.0102943	1.01035	0.093586	0.912411	1	0.999995
chrX.12886851.C.T	rs5743781	T	Severity; Severity for males	CAV-FE	T	TLR7	704.1	Alopecia	dermatologic	906	34605	3	0	0	0.00209203	0.0652032	1.06738	0.592805	0.912416	1	0.999995
chr11.88436431.C.T	rs72953026	T	Severity	CAV-FE	T	-	290	Delirium dementia and amnestic and other cognitive disorders	mental disorders	676	34730	3	0.00208434	0	1.32339	0.00958445	1.00963	0.0871415	0.91242	1	0.999995
chr12.6845711.C.T	rs5443	T	protective	CAV	T	CDCA3	366.2	Senile cataract	sense organs	1284	26312	2	0.00293387	40.8847	1.69161	-0.00479488	0.995217	0.0435952	0.91242	1	0.999995
chr4.106022043.T.C	rs11729561	T	Severity	CAV	C	-	296.2	Depression	mental disorders	5974	23811	3	0	0	1.19713	0.00465352	1.00466	0.0423114	0.912423	1	0.999995
chr11.320836.C.T	rs34481144	T	Severity	CAV	T	IFITM3	681	Superficial cellulitis and abscess	dermatologic	1648	32366	3	0.00552185	43.3278	3.52907	-0.00494582	0.995066	0.0449764	0.912437	1	0.999995
chr17.42362183.A.G	rs744166	G	Risk factor; Severity	CAV	G	STAT3	041.8	H. pylori	infectious diseases	166	14755	1	NA	NA	0	-0.0130987	0.986987	0.119122	0.912441	1	0.999995
chr7.117559590.ATCT.A	rs113993960	A	Severity	CAV	A	CFTR	249	Secondary diabetes mellitus	endocrine/metabolic	1240	26853	3	0	0	1.26074	0.0408641	1.04171	0.371637	0.912443	1	0.999995
chr14.74952741.A.G	rs2268616	G	Risk factor	CAV	G	PGF	740	Osteoarthrosis	musculoskeletal	5500	30503	3	1.37767e-06	0	1.88103	0.00612476	1.00614	0.0557033	0.912446	1	0.999995
chr14.55263686.C.T	rs10140801	T	Severity	CAV-FE	T	FBXO34-AS1	626.14	Irregular menstrual bleeding	genitourinary	215	23869	2	0	0	0.109108	-0.011327	0.988737	0.103021	0.91245	1	0.999995
chr3.141689849.A.G	rs6440031	G	Severity	CAV	A	LINC02618	427.11	Paroxysmal supraventricular tachycardia	circulatory system	331	26253	3	0.238518	73.7462	7.61795	-0.0177883	0.982369	0.16179	0.912452	1	0.999995
chr1.206773552.T.C	rs1800896	C	Severity	FCP	C	IL10	228	Hemangioma and lymphangioma, any site	neoplasms	441	38041	3	0	0	0.441809	0.00773707	1.00777	0.0703767	0.912459	1	0.999995
chr1.46309111.A.G	rs41292543	G	Severity	CAV-FE	G	UQCRH	189.11	Malignant neoplasm of kidney, except pelvis	neoplasms	152	38982	3	0	0	1.20835	-0.0279272	0.972459	0.254034	0.912461	1	0.999995
chr6.52236941.T.C	rs763780	C	Protective	FCP	C	IL17F	228	Hemangioma and lymphangioma, any site	neoplasms	441	38063	3	0	0	1.25746	-0.0177346	0.982422	0.161328	0.912466	1	0.999995
chr8.73355963.T.C	rs2010843	C	Severity	CAV	C	RDH10-AS1	250.4	Abnormal glucose	endocrine/metabolic	1762	16178	2	0	0	0.330636	-0.00494062	0.995072	0.0449452	0.912468	1	0.999995
chr15.34253720.A.G	rs2705343	G	Severity	CAV-FE	G	SLC12A6	345.3	Convulsions	neurological	615	34337	3	0.00328656	0	1.9241	-0.00888914	0.99115	0.0808658	0.912469	1	0.999995
chr3.146517122.G.A	rs343320	A	Severity	CAV-FE	A	PLSCR1	271.3	Intestinal disaccharidase deficiencies and disaccharide malabsorption	endocrine/metabolic	4248	33165	3	1.93077e-06	0.352945	2.00708	0.0060728	1.00609	0.0552477	0.912473	1	0.999995
chr1.161544752.A.C	rs396991	C	Severity	CAV-FE	C	FCGR3A	594.3	Calculus of ureter	genitourinary	104	26561	2	0	0	0.0178831	-0.0165825	0.983554	0.150885	0.912487	1	0.999995
chr6.12216733.A.G	rs10755709	A	Severity	CAV	G	-	696.42	Psoriatic arthropathy	dermatologic	146	22873	2	0.0297592	42.7727	1.74742	-0.0139766	0.986121	0.127179	0.912491	1	0.999995
chr1.12207235.C.T	rs3397	T	Severity	CAV-FE	T	TNFRSF1B	339	Other headache syndromes	neurological	466	6747	1	NA	NA	0	0.00988522	1.00993	0.0899612	0.912502	1	0.999995
chrX.15564175.T.C	rs41303171	C	Severity; Risk factor	CAV	C	ACE2	745	Pain in joint	musculoskeletal	8713	24519	3	0	0	0.622724	-0.0134751	0.986615	0.122632	0.912503	1	0.999995
chr10.52771482.G.A	rs5030737	A	Potential functional effect on protein	FCP + IP	A	MBL2	443	Peripheral vascular disease	circulatory system	2658	33381	3	0.0254051	51.7866	4.14822	0.00922942	1.00927	0.083995	0.912504	1	0.999995
chr16.16924042.C.A	rs1453512	A	Severity	CAV	C	-	550	Abdominal hernia	digestive	1968	35976	3	0.00463791	50.4428	4.03574	0.00421456	1.00422	0.038356	0.912504	1	0.999995
chr5.123497022.T.C	rs62377777	T	Severity	CAV	C	-	585.32	End stage renal disease	genitourinary	1140	31930	3	0.00480391	28.5908	2.80076	0.0056529	1.00567	0.0514467	0.912505	1	0.999995
chr5.1211624.A.G	rs76067074	G	Severity	CAV-FE	G	SLC6A19	364	Corneal opacity and other disorders of cornea	sense organs	345	33394	3	0	0	1.04705	0.0221679	1.02242	0.201767	0.912513	1	0.999995
chr4.143999443.G.A	rs7683365	A	Risk factor	FCP + IP	A	GYPB	723	Other disorders of cervical region	musculoskeletal	154	29278	3	0	0	0.0378831	-0.0151499	0.984964	0.137895	0.912516	1	0.999995
chr9.21131628.G.C	rs12236000	G	Severity	CAV	C	-	332	Parkinson's disease	neurological	260	34838	3	0.0471325	25.8067	2.69566	-0.0178535	0.982305	0.162528	0.912529	1	0.999995
chr10.28606315.C.T	rs12773860	T	Severity	CAV	T	WAC	281.1	Megaloblastic anemia	hematopoietic	241	28922	3	0.211601	48.7489	3.90236	-0.0219636	0.978276	0.19995	0.912532	1	0.999995
chr12.132489230.GC.G	rs56106917	G	Severity	CAV	G	FBRSL1	355.1	Chronic pain syndrome	neurological	600	35315	3	0	0	1.52246	-0.0069345	0.993089	0.0631342	0.912538	1	0.999995
chr3.141689849.A.G	rs6440031	G	Severity	CAV	A	LINC02618	442.11	Abdominal aortic aneurysm	circulatory system	361	29600	3	0	0	1.03652	-0.0158868	0.984239	0.144649	0.912544	1	0.999995
chr17.27263807.T.C	rs60811869	C	Severity	CAV	C	-	585.3	Chronic renal failure [CKD]	genitourinary	2532	32002	3	0.00155601	10.3017	2.2297	0.00956194	1.00961	0.0870691	0.912552	1	0.999995
chr16.3500977.C.G	rs2301762	G	Severity	CAV	G	CLUAP1	592.1	Cystitis	genitourinary	685	31764	3	0	0	0.624355	0.0150308	1.01514	0.136874	0.912556	1	0.999995
chr7.22548762.C.T	rs13227460	T	Severity	CAV	T	STEAP1B	686	Other local infections of skin and subcutaneous tissue	dermatologic	298	32988	3	0.0444614	47.8881	3.8379	-0.0134196	0.98667	0.122222	0.912571	1	0.999995
chr2.162267541.C.T	rs1990760	T	Risk factor; Severity	CAV	C	IFIH1	586.4	Stricture/obstruction of ureter	genitourinary	222	11740	1	NA	NA	0	0.0111608	1.01122	0.101653	0.912573	1	0.999995
chr3.146517122.G.A	rs343320	A	Severity	CAV-FE	A	PLSCR1	580	Nephritis; nephrosis; renal sclerosis	genitourinary	709	31896	3	0	0	0.0894234	-0.0137473	0.986347	0.125218	0.912578	1	0.999995
chr11.34482745.G.A	rs61882275	G	Severity	CAV	A	ELF5	276.13	Hyperpotassemia	endocrine/metabolic	1276	34077	3	0	0	0.959225	0.0048669	1.00488	0.0443354	0.912588	1	0.999995
chr22.43928847.C.G	rs738409	G	Protective*Conflicting; Severity*Conflicting	CAV	G	PNPLA3	394.7	Disease of tricuspid valve	circulatory system	150	34317	3	0	0	0.35283	0.0153377	1.01546	0.139724	0.91259	1	0.999995
chr20.50152518.G.A	rs6020298	A	Severity	CAV	G	PEDS1-UBE2V1	550.1	Inguinal hernia	digestive	141	8601	1	NA	NA	0	-0.0169847	0.983159	0.154742	0.912598	1	0.999995
chr1.155133406.T.G	rs4971066	G	Risk factor	CAV	G	EFNA1	333	Extrapyramidal disease and abnormal movement disorders	neurological	432	34663	3	0	0	0.70632	0.0107764	1.01083	0.0981855	0.912603	1	0.999995
chr17.42362183.A.G	rs744166	G	Risk factor; Severity	CAV	A	STAT3	592.11	Acute cystitis	genitourinary	108	7634	1	NA	NA	0	0.0167049	1.01685	0.152204	0.912605	1	0.999995
chr11.320772.A.G	rs12252	G	Severity; Risk factor	CAV	G	IFITM3	707.1	Decubitus ulcer	dermatologic	220	36193	3	0	0	1.32644	-0.0148587	0.985251	0.135395	0.912613	1	0.999995
chr2.181488719.A.C	rs2034831	C	Severity	CAV	C	ITGA4	562.2	Diverticulitis	digestive	352	28128	3	0	0	1.01895	-0.0190313	0.981149	0.173421	0.912615	1	0.999995
chr10.36988942.A.G	rs2091431	G	Severity	CAV	A	-	338.1	Acute pain	neurological	938	28390	3	0	0	0.111627	-0.00589032	0.994127	0.0536751	0.912615	1	0.999995
chr9.78543197.A.G	rs7027911	A	Severity	CAV	G	-	519	Other diseases of respiratory system, not elsewhere classified	respiratory	229	25121	2	0	0	0.272196	-0.0115552	0.988511	0.105303	0.912621	1	0.999995
chr15.60902209.A.G	rs4774377	G	Risk factor	CAV-FE	G	RORA	614.52	Vaginitis and vulvovaginitis	genitourinary	753	35639	3	0.0108258	48.301	3.86854	-0.00646322	0.993558	0.0588998	0.912622	1	0.999995
chr20.1135233.C.T	rs141024057	T	Severity	CAV	T	PSMF1	701	Other hypertrophic and atrophic conditions of skin	dermatologic	676	27367	2	0	0	0.000673947	0.112105	1.11863	1.02171	0.912629	1	0.999995
chr13.112889041.C.T	rs9577175	T	Severity	CAV	T	ATP11A	496.1	Emphysema	respiratory	690	29446	3	0	0	0.435795	0.00793274	1.00796	0.0723035	0.912636	1	0.999995
chr21.41473456.A.G	rs17854725	G	Severity	CAV	G	TMPRSS2	286.9	Abnormal coagulation profile	hematopoietic	153	23394	2	0.0738282	72.2293	3.60091	0.0130474	1.01313	0.118922	0.912636	1	0.999995
chr14.76832814.C.CT	rs34279101	CT	Severity	CAV	CT	LRRC74A	707.2	Chronic ulcer of leg or foot	dermatologic	713	37307	3	3.13517e-06	15.4715	2.36607	-0.00791942	0.992112	0.0721846	0.912639	1	0.999995
chr9.21131628.G.C	rs12236000	G	Severity	CAV	C	-	788	Syncope and collapse	symptoms	1189	36485	3	0	0	0.420663	0.00771725	1.00775	0.0703431	0.91264	1	0.999995
chr9.133449836.G.A	rs139951127	A	Severity	CAV-FE	A	ADAMTS13	532	Dysphagia	digestive	819	21613	2	0	0	0.000758071	-0.113827	0.892412	1.03758	0.912644	1	0.999995
chr13.41746691.T.A	rs10507497	A	Severity	CAV-FE	A	VWA8	426.7	Abnormal electrocardiogram [ECG] [EKG]	circulatory system	834	29521	3	0	0	0.961631	-0.00669519	0.993327	0.0610322	0.912648	1	0.999995
chr3.146517122.G.A	rs343320	A	Severity	CAV-FE	A	PLSCR1	356	Hereditary and idiopathic peripheral neuropathy	neurological	455	36300	3	0	0	0.386331	-0.0162687	0.983863	0.14833	0.912664	1	0.999995
chr17.45995618.A.G	rs112572874	G	Risk factor	CAV-FE	G	MAPT	292	Neurological disorders	mental disorders	1738	35115	3	0	0	0.396336	-0.00584637	0.994171	0.0533055	0.912666	1	0.999995
chr1.155175305.G.A	rs7528026	A	Severity	CAV	A	TRIM46	302.1	Decreased libido	mental disorders	141	24312	3	0	0	0.61001	-0.0562396	0.945313	0.51283	0.912675	1	0.999995
chrX.15599938.A.G	rs2106809	G	Severity	CAV	G	ACE2	772.2	Spasm of muscle	symptoms	608	36514	3	0	0	1.33293	0.00862586	1.00866	0.0786574	0.912676	1	0.999995
chr8.16932640.T.C	rs118072448	T	Severity	CAV	C	-	740.1	Osteoarthritis; localized	musculoskeletal	3727	30687	3	0	0	0.554846	0.00729503	1.00732	0.0665238	0.912679	1	0.999995
chr5.96909661.C.T	rs150892504	T	Severity	CAV	T	ERAP2	580.32	Nephritis and nephropathy with pathological lesion	genitourinary	154	32088	3	0	0	0.000726201	-0.112056	0.893994	1.02191	0.912684	1	0.999995
chr15.60810211.C.T	rs341419	T	Severity	CAV-FE	T	RORA	707.1	Decubitus ulcer	dermatologic	227	36872	3	3.53267e-06	5.88737	2.12511	0.0125668	1.01265	0.114605	0.912684	1	0.999995
chr15.100233816.G.A	rs143434383	A	Risk factor	CAV	A	ADAMTS17	195.1	Malignant neoplasm, other	neoplasms	155	35179	3	0	0	0.00101037	0.111659	1.11813	1.01837	0.912691	1	0.999995
chr4.44416575.T.C	rs35540967	C	Severity	CAV	C	KCTD8	071	Human immunodeficiency virus [HIV] disease	infectious diseases	2873	27850	3	0	0	0.0763308	-0.00718866	0.992837	0.0655664	0.912695	1	0.999995
chr6.30887474.G.A	rs4618569	AG genotype	Severity	CAV	A	DDR1	272	Disorders of lipoid metabolism	endocrine/metabolic	13496	23072	3	0	0	1.59717	-0.00214862	0.997854	0.0195973	0.912696	1	0.999995
chr21.41473456.A.G	rs17854725	G	Severity	CAV	A	TMPRSS2	345	Epilepsy, recurrent seizures, convulsions	neurological	171	11881	1	NA	NA	0	-0.0120635	0.988009	0.110033	0.912699	1	0.999995
chr11.2872637.A.G	rs10766439	A	Severity	CAV	A	-	473.3	Paralysis/spasm of vocal cords or larynx	respiratory	113	25853	3	0.336068	73.5959	7.57457	0.0174806	1.01763	0.159469	0.912712	1	0.999995
chr2.195499753.A.C	rs73060484	C	Severity	CAV	C	-	359.2	Myopathy	neurological	157	36213	3	0	0	0.332704	-0.0216904	0.978543	0.197879	0.912715	1	0.999995
chr17.34252769.A.G	rs1024611	G	Risk factor	CAV	G	CCL2	165.1	Cancer of bronchus; lung	neoplasms	312	38885	3	0.0261442	49.8876	3.99103	-0.0102456	0.989807	0.093471	0.912717	1	0.999995
chr13.22495675.AG.A	rs10714879	A	Severity	CAV	A	-	694.2	Other dyschromia	dermatologic	167	7686	1	NA	NA	0	0.0160958	1.01623	0.146847	0.912719	1	0.999995
chr12.57108399.C.T	rs324011	T	Risk factor; Severity	CAV	T	STAT6	560.4	Other intestinal obstruction	digestive	118	28129	3	0	0	0.950804	-0.0161172	0.984012	0.147042	0.912719	1	0.999995
chr6.30887474.G.A	rs4618569	AG genotype	Severity	CAV	A	DDR1	514	Abnormal findings examination of lungs	respiratory	956	36292	3	0.00189042	26.1566	2.70843	-0.00588622	0.994131	0.0537072	0.912728	1	0.999995
chr4.69615987.C.T	rs7688383	T	Loss of smell and taste	CAV	T	UGT2A1	496.1	Emphysema	respiratory	679	28922	3	0	0	1.5568	-0.00643414	0.993587	0.0587118	0.912736	1	0.999995
chr2.112913801.G.T	rs3811046	T	Risk factor	CAV	G	IL37	707	Chronic ulcer of skin	dermatologic	612	28730	2	0.00146175	11.9534	1.13576	0.00710038	1.00713	0.0647984	0.912745	1	0.999995
chr1.230710048.A.G	rs699	G	Severity	CAV	G	AGT	569	Other disorders of intestine	digestive	229	12355	1	NA	NA	0	0.0105424	1.0106	0.0962123	0.912747	1	0.999995
chr17.35880776.C.T	rs2107538	T	Risk factor; Severity	FCP	T	CCL5	565	Anal and rectal conditions	digestive	1240	35635	3	0	0	0.744404	0.0051237	1.00514	0.0467692	0.912764	1	0.999995
chr3.61768231.T.A	rs672699	A	Severity	CAV	T	PTPRG	008	Intestinal infection	infectious diseases	728	37316	3	0	0	0.17627	-0.00631532	0.993705	0.0576481	0.912767	1	0.999995
chr16.89196249.G.A	rs117169628	A	Severity	CAV	A	SLC22A31	771.1	Swelling of limb	symptoms	1160	34749	3	0	0	0.588762	0.00910404	1.00915	0.0831062	0.912769	1	0.999995
chr1.155175305.G.A	rs7528026	A	Severity	CAV	A	TRIM46	742	Derangement of joint, non-traumatic	musculoskeletal	163	35706	3	0	0	0.0012833	-0.0645677	0.937473	0.589409	0.912769	1	0.999995
chr4.153687301.A.G	rs1898830	G	Severity; Risk factor	CAV	G	TLR2	362.3	Other nondiabetic retinopathy	sense organs	228	33479	3	2.75907e-06	0	1.95525	0.0128727	1.01296	0.11751	0.91277	1	0.999995
chr9.87726151.C.T	rs41312184	C;T	Possible functional consequences	FCP + IP	T	CTSL	427.22	Atrial flutter	circulatory system	339	29630	3	0	0	0.308714	-0.0400276	0.960763	0.36541	0.912773	1	0.999995
chr2.181488719.A.C	rs2034831	C	Severity	CAV	C	ITGA4	112	Candidiasis	infectious diseases	1216	31105	3	0	0	1.07291	-0.011583	0.988484	0.105746	0.912777	1	0.999995
chr21.41465040.G.A	rs17001042	A	Possible functional consequences	FCP + IP	A	TMPRSS2	722	Intervertebral disc disorders	musculoskeletal	1466	33322	3	0.00695592	0	1.41525	-0.0109256	0.989134	0.0997442	0.912777	1	0.999995
chrX.15581240.G.A	rs147464721	A	Severity	CAV	A	ACE2	174.11	Malignant neoplasm of female breast	neoplasms	1066	35870	3	0	0	0.00329401	-0.0660905	0.936046	0.603526	0.9128	1	0.999995
chr6.31575324.G.A	rs361525	G	Severity	CAV-FE	A	TNF	274	Gout and other crystal arthropathies	endocrine/metabolic	878	38168	3	0.00645339	21.2977	2.54122	-0.0128127	0.987269	0.117005	0.912802	1	0.999995
chr20.23046984.T.C	rs1042580	C	Severity	CAV	C	THBD	245	Thyroiditis	endocrine/metabolic	686	17988	2	0	0	0.748983	-0.00649963	0.993521	0.059358	0.912807	1	0.999995
chr4.186082920.C.T	rs3775291	T	Risk factor; Severity	CAV-FE	T	TLR3	532	Dysphagia	digestive	1120	28412	3	0.0060745	27.0995	2.74347	0.00620123	1.00622	0.056633	0.912807	1	0.999995
chr1.156125675.T.C	rs581342	C	Severity	CAV	C	LMNA	381	Otitis media and Eustachian tube disorders	sense organs	298	27242	2	0	0	0.161955	-0.0132901	0.986798	0.121379	0.912812	1	0.999995
chr1.12207235.C.T	rs3397	T	Severity	CAV-FE	C	TNFRSF1B	174.11	Malignant neoplasm of female breast	neoplasms	666	20784	2	0.00302145	28.9255	1.40697	0.00666751	1.00669	0.0608953	0.912813	1	0.999995
chr10.52340585.A.T	rs1441121	T	Severity	CAV	A	-	070.9	Hepatitis NOS	infectious diseases	116	26883	3	0	0	1.43888	0.0168029	1.01694	0.153467	0.912815	1	0.999995
chr22.43928847.C.G	rs738409	G	Protective*Conflicting; Severity*Conflicting	CAV	G	PNPLA3	433.21	Cerebral artery occlusion, with cerebral infarction	circulatory system	1104	35366	3	0	0	0.809756	-0.00597732	0.994041	0.0545962	0.91282	1	0.999995
chr2.45584979.T.C	-	HLA-A*02:02	Protective	IP	C	HLA-A	550.1	Inguinal hernia	digestive	549	27417	2	0.0832111	89.4463	9.47535	-0.00754731	0.992481	0.0689374	0.912821	1	0.999995
chr9.87725456.A.T	rs56952354	A;T	Possible functional consequences	FCP + IP	T	CTSL	350.1	Abnormal involuntary movements	neurological	611	25576	2	0	0	0.0907161	0.0254463	1.02577	0.232436	0.912825	1	0.999995
chr1.109740350.G.T	rs1332018	T	Risk factor; Severity	CAV	G	GSTM3	362	Other retinal disorders	sense organs	1460	33686	3	0.00243825	33.2446	2.99601	-0.00468655	0.995324	0.0428098	0.912827	1	0.999995
chr4.67963489.G.A	rs6552134	G	Possible functional consequences	FCP + IP	A	TMPRSS11A	704.1	Alopecia	dermatologic	204	8179	1	NA	NA	0	0.0136459	1.01374	0.124652	0.912828	1	0.999995
chr12.6845711.C.T	rs5443	T	protective	CAV	T	CDCA3	765	Cervical radiculitis	symptoms	777	24479	2	0.0230944	78.7229	4.69989	0.00588203	1.0059	0.0537367	0.912837	1	0.999995
chr3.149000300.G.T	rs76488148	T	Severity	CAV	T	GYG1	253.2	Pituitary hypofunction	endocrine/metabolic	100	34751	3	0.685682	70.9524	6.88524	-0.0325459	0.967978	0.297341	0.91284	1	0.999995
chr19.31533051.C.A	rs8105499	C	Severity	CAV	A	LINC02841	256.4	Polycystic ovaries	endocrine/metabolic	410	34422	3	0.00284323	0	1.7737	-0.00931967	0.990724	0.0851475	0.912843	1	0.999995
chr11.71456403.G.T	rs12785878	G	Severity	CAV	T	NADSYN1	550	Abdominal hernia	digestive	1420	23906	2	0	0	0.677905	-0.00469987	0.995311	0.0429409	0.912846	1	0.999995
chr11.320836.C.T	rs34481144	T	Severity	CAV	T	IFITM3	590	Pyelonephritis	genitourinary	202	30589	3	0	0	1.05863	0.0139801	1.01408	0.127734	0.912848	1	0.999995
chr15.90879313.T.C	rs8039305	C	Risk factor	CAV-FE	T	FURIN	596	Other disorders of bladder	genitourinary	178	8641	1	NA	NA	0	0.0155616	1.01568	0.142185	0.912848	1	0.999995
chr17.45422978.G.C	rs1230082	G	Severity	CAV	C	ARHGAP27	426.9	Cardiac pacemaker/device in situ	circulatory system	217	6822	1	NA	NA	0	0.0109947	1.01106	0.10046	0.912851	1	0.999995
chr2.195994321.C.T	rs191631470	T	Severity	CAV	T	DNAH7	741	Symptoms and disorders of the joints	musculoskeletal	1793	35667	3	0.473591	61.9066	5.25026	-0.0327254	0.967804	0.299026	0.912854	1	0.999995
chr1.35908500.C.T	rs2765013	C	Severity	CAV	T	AGO1	342	Hemiplegia	neurological	149	34317	3	0.0434214	33.0184	2.98589	-0.0144909	0.985614	0.132414	0.912856	1	0.999995
chr21.41660268.A.T	rs2252109	A	Severity	CAV	A	-	345	Epilepsy, recurrent seizures, convulsions	neurological	686	21233	2	0	0	0.000122267	0.0064156	1.00644	0.0586251	0.912858	1	0.999995
chr17.15965007.C.T	rs8081547	T	Risk factor	FCP + IP	T	ADORA2B	401.1	Essential hypertension	circulatory system	14953	20766	3	0	0	0.175773	-0.00264642	0.997357	0.0241827	0.912858	1	0.999995
chr19.35687796.G.A	rs77127536	A	Severity	CAV	A	TYMSP2	366.2	Senile cataract	sense organs	1880	34272	3	0	0	0.432021	-0.00542308	0.994592	0.0495556	0.912858	1	0.999995
chr1.230710048.A.G	rs699	G	Severity	CAV	A	AGT	327.71	Restless legs syndrome	neurological	126	19702	2	0	0	7.66553e-06	-0.015574	0.984547	0.142323	0.912864	1	0.999995
chr2.167953627.G.A	rs7595310	A	Severity	CAV-FE	G	STK39	290	Delirium dementia and amnestic and other cognitive disorders	mental disorders	149	8303	1	NA	NA	0	0.0158603	1.01599	0.14494	0.912864	1	0.999995
chrX.15603134.G.A	rs7885856	G;A	Possible functional consequences	FCP + IP	A	ACE2	285	Other anemias	hematopoietic	5000	29309	3	0	0	0.00663765	-0.00643555	0.993585	0.0588121	0.912865	1	0.999995
chr1.154454494.A.C	rs2228145	A	Risk factor	CAV	C	IL6R	155	Cancer of liver and intrahepatic bile duct	neoplasms	324	36667	3	0.0146691	43.2432	3.52381	-0.0102705	0.989782	0.0938612	0.912868	1	0.999995
chr12.8058591.T.C	rs7842	C	Risk factor; Severity	CAV	C	C3AR1	619.4	Noninflammatory disorders of vagina	genitourinary	1020	34525	3	0	0	0.827522	0.00542363	1.00544	0.0495748	0.912883	1	0.999995
chr2.162267541.C.T	rs1990760	T	Risk factor; Severity	CAV	C	IFIH1	327.4	Insomnia	neurological	927	10864	1	NA	NA	0	0.00549019	1.00551	0.0501883	0.912892	1	0.999995
chr4.107694523.TG.T	rs70947091	T	Severity	CAV-FE	T	PAPSS1	070.4	Chronic hepatitis	infectious diseases	326	27684	3	0.125247	78.4367	9.27503	0.0107013	1.01076	0.097827	0.912893	1	0.999995
chr6.32623820.T.C	rs9271609	T	Severity	CAV	C	HLA-DQA1	458	Hypotension	circulatory system	427	36304	3	0.00537233	12.2136	2.27826	-0.00864624	0.991391	0.0790437	0.912897	1	0.999995
chr1.155197995.A.G	rs41264915	A	Severity	CAV-FE	G	THBS3	180.3	Cervical intraepithelial neoplasia [CIN] [Cervical dysplasia]	neoplasms	371	34919	3	5.67807e-06	0	1.89506	-0.0114226	0.988642	0.104425	0.912897	1	0.999995
chr21.41508701.T.G	rs4283504	T	Possible functional consequences	FCP + IP	T	TMPRSS2	475	Chronic sinusitis	respiratory	1897	25945	3	0.000512371	0	1.66073	-0.00666647	0.993356	0.060946	0.912899	1	0.999995
chr2.127137039.A.G	rs744373	G	Severity	CAV	G	-	366.2	Senile cataract	sense organs	1885	34391	3	0.000463213	23.9282	2.6291	-0.00394407	0.996064	0.0360583	0.912901	1	0.999995
chr11.71456403.G.T	rs12785878	G	Severity	CAV	T	NADSYN1	352.2	Facial nerve disorders [CN7]	neurological	134	22944	2	0	0	0.337942	0.0146215	1.01473	0.13368	0.912904	1	0.999995
chr12.132489230.GC.G	rs56106917	G	Severity	CAV	G	FBRSL1	599.9	Other abnormality of urination	genitourinary	560	28882	3	0.0103186	45.3248	3.65797	0.00719704	1.00722	0.0658006	0.912904	1	0.999995
chr6.18015216.C.T	rs140247774	T	Severity	CAV	T	-	496.3	Bronchiectasis	respiratory	272	29388	3	0	0	0.176535	0.0239347	1.02422	0.218839	0.912908	1	0.999995
chr14.35401887.C.T	rs696	CC genotype	Severity	CAV	T	NFKBIA	475	Chronic sinusitis	respiratory	1457	20321	2	0	0	0.032558	-0.0043457	0.995664	0.0397341	0.912909	1	0.999995
chr5.159315942.T.G	rs3212227	T	Severity	FCP	G	IL12B	195.1	Malignant neoplasm, other	neoplasms	155	35131	3	0	0	0.037979	0.0138255	1.01392	0.126411	0.91291	1	0.999995
chr17.45422978.G.C	rs1230082	G	Severity	CAV	C	ARHGAP27	512.8	Cough	respiratory	1293	5023	1	NA	NA	0	0.0050401	1.00505	0.0460891	0.91292	1	0.999995
chr4.143996657.T.C	rs6840234	C	Protective	FCP + IP	T	GYPB	270	Disorders of protein plasma/amino-acid transport and metabolism	endocrine/metabolic	315	28286	3	0	0	1.78998	0.00912678	1.00917	0.0834622	0.912923	1	0.999995
chr8.40324459.C.A	rs11779911	C	Severity	CAV	A	SIRLNT	722	Intervertebral disc disorders	musculoskeletal	1409	31576	3	0.00339729	36.2185	3.1357	-0.00485681	0.995155	0.0444163	0.912927	1	0.999995
chr2.36677870.C.A	rs6714112	C	Severity	CAV	A	-	275.51	Hypocalcemia	endocrine/metabolic	171	36964	3	0	0	0.88867	0.0176041	1.01776	0.161006	0.912934	1	0.999995
chr19.39248147.C.T	rs12979860	C	Severity (C allele)*Conflicting; Risk factor (T allele)*Conflicting	CAV	T	IFNL4	289.4	Lymphadenitis	hematopoietic	402	26371	2	0	0	0.0279648	0.00803184	1.00806	0.0734592	0.912935	1	0.999995
chr1.90742957.A.C	rs2166172	C	Severity	CAV-FE	C	-	479	Other upper respiratory disease	respiratory	1428	26545	3	0.0026374	18.4376	2.45211	-0.00480179	0.99521	0.0439195	0.91294	1	0.999995
chr4.67910402.G.A	rs4860265	G	Possible functional consequences	FCP + IP	G	TMPRSS11A	296.22	Major depressive disorder	mental disorders	5882	23769	3	0	0	1.77597	0.00243247	1.00244	0.0222511	0.912949	1	0.999995
chr4.106022043.T.C	rs11729561	T	Severity	CAV	C	-	195.1	Malignant neoplasm, other	neoplasms	152	34428	3	0.178982	45.2446	3.65261	-0.0264503	0.973896	0.24196	0.912951	1	0.999995
chr4.166008836.A.T	rs17047200	TT genotype	Severity (TT genotype)*Conflicting; Risk factor (AA genotype)*Conflicting	CAV	T	TLL1	262	Mineral deficiency NEC	endocrine/metabolic	503	24592	3	0.025633	52.2461	4.18814	0.00911567	1.00916	0.0833887	0.912952	1	0.999995
chrX.15581269.T.C	rs138390800	C	May destabilize ACE2 protein structure	FCP + IP	C	ACE2	300.1	Anxiety disorder	mental disorders	4658	24366	3	0.536456	34.5552	3.05601	0.0364575	1.03713	0.333508	0.912953	1	0.999995
chr11.88824823.A.G	rs10831496	G	Severity	CAV-FE	A	GRM5	263	Other nutritional deficiency	endocrine/metabolic	130	16072	2	0	0	0.0104029	0.0158635	1.01599	0.145131	0.912961	1	0.999995
chr11.88824823.A.G	rs10831496	G	Severity	CAV-FE	A	GRM5	338	Pain	neurological	5352	17561	2	0	0	0.286304	-0.00282213	0.997182	0.0258191	0.912961	1	0.999995
chr4.71742666.T.G	rs2282679	G	Severity	CAV	G	GC	280.1	Iron deficiency anemias, unspecified or not due to blood loss	hematopoietic	2265	29313	3	0	0	1.18965	0.00469074	1.0047	0.0429148	0.912962	1	0.999995
chr1.35908500.C.T	rs2765013	C	Severity	CAV	T	AGO1	381	Otitis media and Eustachian tube disorders	sense organs	383	35394	3	1.32494e-06	0	1.44866	0.00938438	1.00943	0.0858574	0.912963	1	0.999995
chr9.21131628.G.C	rs12236000	G	Severity	CAV	C	-	204	Leukemia	neoplasms	294	38107	3	0.00435063	16.3994	2.39233	0.0158807	1.01601	0.1453	0.912968	1	0.999995
chr6.45737076.T.A	rs16873740	A	Severity	CAV	A	-	599.8	Other symptoms involving urinary system	genitourinary	262	28859	3	0.0645672	55.2951	4.47379	0.0130768	1.01316	0.119646	0.912968	1	0.999995
chr13.23084699.A.G	rs1984162	G	Severity	CAV	G	-	619.1	Noninflammatory disorders of ovary, fallopian tube, and broad ligament	genitourinary	111	34476	3	0.0129163	5.46065	2.11552	-0.0183985	0.98177	0.168356	0.912978	1	0.999995
chr9.133257521.T.TC	rs8176719	TC	Severity; Risk factor	CAV-FE	TC	ABO	338.2	Chronic pain	neurological	5925	28736	3	0	0	0.836085	-0.00251669	0.997486	0.0230296	0.91298	1	0.999995
chr9.132278286.T.C	rs11243705	C	Severity	CAV	C	SETX	717	Polymyalgia Rheumatica	musculoskeletal	119	38466	3	0.0635152	30.1691	2.86406	-0.0212672	0.978957	0.194615	0.912982	1	0.999995
chr2.191909428.G.A	rs147509469	A	Risk factor for females	CAV	A	CAVIN2-AS1	459.7	Blood vessel replaced	circulatory system	174	36218	3	0	0	0.00128175	0.0790492	1.08226	0.723399	0.912985	1	0.999995
chr3.1052111.C.G	rs1504061	G	Severity	CAV	G	-	504	Other alveolar and parietoalveolar pneumonopathy	respiratory	428	36577	3	0.00663754	0	1.89254	0.0157377	1.01586	0.144038	0.912996	1	0.999995
chr19.35687796.G.A	rs77127536	A	Severity	CAV	A	TYMSP2	041.1	Staphylococcus infections	infectious diseases	134	35947	3	0	0	0.510362	-0.019139	0.981043	0.175176	0.913	1	0.999995
chr22.19963748.G.A	rs4680	A	Risk factor	FCP	A	COMT	465.2	Acute pharyngitis	respiratory	1264	28415	3	0	0	1.29811	-0.00468773	0.995323	0.0429068	0.913001	1	0.999995
chr14.74952741.A.G	rs2268616	G	Risk factor	CAV	G	PGF	456	Chronic venous insufficiency [CVI]	circulatory system	1163	31393	3	0	0	1.6234	-0.0114432	0.988622	0.10474	0.913002	1	0.999995
chr2.167953627.G.A	rs7595310	A	Severity	CAV-FE	G	STK39	599.3	Dysuria	genitourinary	389	6734	1	NA	NA	0	-0.00931238	0.990731	0.0852398	0.913005	1	0.999995
chr14.74952741.A.G	rs2268616	G	Risk factor	CAV	G	PGF	939	Atopic/contact dermatitis due to other or unspecified	dermatologic	2292	30509	3	0.0306093	58.8519	4.86049	0.00833468	1.00837	0.0762982	0.913013	1	0.999995
chr21.41464802.A.G	rs462574	A	Possible functional consequences	FCP + IP	A	TMPRSS2	703	Diseases of nail, NOS	dermatologic	245	34368	3	0.0460699	30.1121	2.86173	0.0140293	1.01413	0.128449	0.913027	1	0.999995
chr5.21768177.G.A	-	HLA-A*02:02	Protective	IP	A	HLA-A	370	Keratitis	sense organs	193	32375	3	0	0	1.02409	-0.0129871	0.987097	0.118907	0.913028	1	0.999995
chr1.205208489.G.A	rs11240388	G	Severity	CAV-FE	A	DSTYK	293.1	Swelling, mass, or lump in head and neck [Space-occupying lesion, intracranial NOS]	mental disorders	348	24777	2	0	0	0.335405	-0.00940997	0.990634	0.0861568	0.913029	1	0.999995
chr8.97128242.T.C	rs7817272	C	Severity	CAV	C	CPQ	646	Other complications of pregnancy NEC	pregnancy complications	129	38920	3	0.0730936	53.4973	4.30082	-0.0158396	0.984285	0.145031	0.913032	1	0.999995
chr3.101705614.T.C	rs11919389	C	Risk factor	CAV	C	PDCL3P4	215	Other benign neoplasm of connective and other soft tissue	neoplasms	454	37338	3	0.00312058	32.8817	2.97981	0.00821854	1.00825	0.0752542	0.913036	1	0.999995
chr4.69615987.C.T	rs7688383	T	Loss of smell and taste	CAV	T	UGT2A1	465	Acute upper respiratory infections of multiple or unspecified sites	respiratory	3923	27715	3	0	0	0.324715	-0.00289481	0.997109	0.0265069	0.913036	1	0.999995
chr14.102356233.A.G	rs11160678	G	Severity	CAV	G	CINP	350.3	Lack of coordination	neurological	180	32964	3	0.00010219	5.54727	2.11746	0.0128314	1.01291	0.117494	0.913036	1	0.999995
chr14.76832814.C.CT	rs34279101	CT	Severity	CAV	CT	LRRC74A	250.6	Polyneuropathy in diabetes	endocrine/metabolic	738	26613	3	0.0446181	62.3722	5.31522	-0.00814795	0.991885	0.0746131	0.913042	1	0.999995
chr11.126292948.C.T	rs8177374	T	Protective	CAV	T	TIRAP	729	Other disorders of soft tissues	musculoskeletal	1179	29424	3	0	0	0.0656403	-0.00907959	0.990962	0.083147	0.913044	1	0.999995
chr8.40324459.C.A	rs11779911	C	Severity	CAV	A	SIRLNT	727	Other disorders of synovium, tendon, and bursa	musculoskeletal	1343	27796	3	0	0	0.907434	-0.00506512	0.994948	0.0463883	0.913052	1	0.999995
chr17.45422978.G.C	rs1230082	G	Severity	CAV	G	ARHGAP27	071.1	HIV infection, symptomatic	infectious diseases	1675	21591	2	9.86587e-05	2.62194	1.02693	-0.00428028	0.995729	0.0392015	0.913055	1	0.999995
chr10.52771475.C.T	rs1800450	T	Severity	CAV	T	MBL2	443.1	Raynaud's syndrome	circulatory system	169	33372	3	0	0	0.466779	-0.0185484	0.981623	0.169891	0.913061	1	0.999995
chr4.67963489.G.A	rs6552134	G	Possible functional consequences	FCP + IP	A	TMPRSS11A	078	Viral warts & HPV	infectious diseases	317	6038	1	NA	NA	0	0.0109891	1.01105	0.100656	0.913064	1	0.999995
chr3.27146807.G.A	rs17317135	G	Severity	CAV	A	NEK10	562	Diverticulosis and diverticulitis	digestive	786	27764	3	0	0	0.00396743	0.0171103	1.01726	0.15673	0.913067	1	0.999995
chr11.34482745.G.A	rs61882275	G	Severity	CAV	A	ELF5	214.1	Lipoma of skin and subcutaneous tissue	neoplasms	186	37246	3	0	0	1.46652	0.0124902	1.01257	0.114411	0.913068	1	0.999995
chr17.63488670.G.A	rs4343	G	Severity; Risk factor	CAV	G	ACE	272.11	Hypercholesterolemia	endocrine/metabolic	3196	14489	2	0.000506931	17.3239	1.20954	0.00357183	1.00358	0.0327185	0.913069	1	0.999995
chr2.216660263.A.C	rs2270360	A	Severity	CAV	C	IGFBP2	344	Other paralytic syndromes	neurological	195	32129	3	1.1431e-06	29.8779	2.85217	-0.0168891	0.983253	0.154707	0.913069	1	0.999995
chr3.148742201.A.C	rs5186	C	Severity	CAV	C	AGTR1	443.1	Raynaud's syndrome	circulatory system	168	33380	3	0	0	0.773194	-0.0146665	0.985441	0.134365	0.91308	1	0.999995
chr4.67963489.G.A	rs6552134	G	Possible functional consequences	FCP + IP	G	TMPRSS11A	284	Aplastic anemia	hematopoietic	208	22798	2	0.00335089	10.4889	1.11718	0.0116258	1.01169	0.106509	0.913081	1	0.999995
chr2.162267541.C.T	rs1990760	T	Risk factor; Severity	CAV	T	IFIH1	562.1	Diverticulosis	digestive	423	18107	2	0	0	0.0279477	0.00896508	1.00901	0.0821373	0.913086	1	0.999995
chr1.206773552.T.C	rs1800896	C	Severity	FCP	C	IL10	302.1	Decreased libido	mental disorders	142	24353	3	0	0	0.240412	0.0137625	1.01386	0.126094	0.913088	1	0.999995
chr1.161509955.A.G	rs1801274	G	Severity	CAV	A	FCGR2A	715	Other inflammatory spondylopathies	musculoskeletal	155	14553	1	NA	NA	0	0.0125506	1.01263	0.115014	0.913106	1	0.999995
chr9.81442264.TCAG.T	rs1826292621	T	Severity	CAV	T	-	180.3	Cervical intraepithelial neoplasia [CIN] [Cervical dysplasia]	neoplasms	373	34902	3	0	0	0.742151	0.0119054	1.01198	0.109103	0.913107	1	0.999995
chrX.12885540.A.T	rs179008	T	Severity; Risk factor	CAV	T	TLR7	276.41	Acidosis	endocrine/metabolic	192	33225	3	0	0	1.9112	0.0175547	1.01771	0.160883	0.913111	1	0.999995
chr3.101705614.T.C	rs11919389	C	Risk factor	CAV	C	PDCL3P4	588.2	Secondary hyperparathyroidism (of renal origin)	genitourinary	464	31994	3	0	0	1.19658	0.00810533	1.00814	0.0742833	0.913112	1	0.999995
chr17.27263807.T.C	rs60811869	C	Severity	CAV	C	-	579	Other symptoms involving abdomen and pelvis	digestive	281	34183	3	0.213533	51.7683	4.14665	0.0280629	1.02846	0.257196	0.913114	1	0.999995
chrX.15564667.C.T	rs2074192	T	Severity (T allele); Severity for males > 50 y.o (T allele); Protective (C allele); Protective (CT genotype)	CAV	T	ACE2	470	Septal Deviations/Turbinate Hypertrophy	respiratory	547	26464	3	0	0	0.824704	0.00790516	1.00794	0.0724533	0.913118	1	0.999995
chr1.244873270.T.C	rs12130553	C	Severity	CAV	T	-	599.8	Other symptoms involving urinary system	genitourinary	189	14986	2	0.0147013	22.4066	1.28877	0.0129975	1.01308	0.119126	0.913118	1	0.999995
chr8.37849759.C.T	rs138763430	T	Severity	CAV	T	BRF2	112.3	Candidiasis of skin and nails	infectious diseases	208	31384	3	0	0	0.000667622	0.111506	1.11796	1.02218	0.913133	1	0.999995
chr4.24511798.A.G	rs73246461	G	Severity	CAV	G	-	531.2	Gastric ulcer	digestive	123	24635	2	0	0	0.762638	0.020313	1.02052	0.186215	0.913136	1	0.999995
chr9.87726151.C.T	rs41312184	C;T	Possible functional consequences	FCP + IP	T	CTSL	529	Diseases and other conditions of the tongue	digestive	100	37301	3	0	0	0.000575197	-0.0787924	0.924232	0.722373	0.913143	1	0.999995
chr1.156125675.T.C	rs581342	C	Severity	CAV	C	LMNA	733	Other disorders of bone and cartilage	musculoskeletal	1798	24372	2	0	0	0.214461	-0.00589905	0.994118	0.0540839	0.913145	1	0.999995
chr3.27146807.G.A	rs17317135	G	Severity	CAV	A	NEK10	433.1	Occlusion and stenosis of precerebral arteries	circulatory system	665	35160	3	0.365939	76.3334	8.45073	-0.0190082	0.981171	0.174281	0.91315	1	0.999995
chr5.174562335.T.A	rs2220543	T	Severity	CAV	A	SUMO2P6	277	Other disorders of metabolism	endocrine/metabolic	770	36438	3	0	0	0.0995038	0.00594309	1.00596	0.0544925	0.913153	1	0.999995
chr22.41925447.G.A	rs61756766	A	Severity	CAV	A	TNFRSF13C	697	Sarcoidosis	dermatologic	540	32374	3	0	0	0.0512566	-0.0449981	0.955999	0.412596	0.913154	1	0.999995
chr2.162267541.C.T	rs1990760	T	Risk factor; Severity	CAV	T	IFIH1	327.3	Sleep apnea	neurological	2100	19624	2	0	0	0.000712745	0.00421081	1.00422	0.038612	0.913159	1	0.999995
chr11.320772.A.G	rs12252	G	Severity; Risk factor	CAV	G	IFITM3	610.1	Cystic mastopathy	genitourinary	313	32003	3	0	0	0.667832	-0.0130806	0.987005	0.119951	0.913163	1	0.999995
chr12.8608014.A.G	rs11613792	A	Severity	CAV	G	AICDA	332	Parkinson's disease	neurological	251	32569	3	0	0	0.584314	0.0137244	1.01382	0.125858	0.913166	1	0.999995
chr7.22548762.C.T	rs13227460	T	Severity	CAV	T	STEAP1B	979	Adverse drug events and drug allergies	injuries & poisonings	176	36135	3	0.100905	57.2326	4.67646	0.0162189	1.01635	0.148736	0.913167	1	0.999995
chr12.47903511.T.C	rs11574018	C	Severity	CAV	C	VDR	585	Renal failure	genitourinary	3567	32110	3	0	0	9.97992e-05	-10.7173	2.21591e-05	98.2832	0.913167	1	0.999995
chr2.167953627.G.A	rs7595310	A	Severity	CAV-FE	A	STK39	555.21	Ulcerative colitis (chronic)	digestive	234	21174	2	0	0	0.100987	0.012203	1.01228	0.111909	0.913168	1	0.999995
chr7.117587778.G.T	rs113993959	T	Severity	CAV	T	CFTR	296.22	Major depressive disorder	mental disorders	4582	18497	2	0	0	0.0273042	-0.069564	0.9328	0.637948	0.913168	1	0.999995
chr13.19647239.G.A	rs191299359	A	Severity	CAV	A	MPHOSPH8	244.4	Hypothyroidism NOS	endocrine/metabolic	3141	31252	3	0	0	0.00710614	-0.0822387	0.921052	0.754188	0.913169	1	0.999995
chr13.112889041.C.T	rs9577175	T	Severity	CAV	T	ATP11A	250.42	Other abnormal glucose	endocrine/metabolic	2111	26763	3	0.000837791	11.767	2.26672	-0.00463081	0.99538	0.0424716	0.913176	1	0.999995
chr20.50172836.A.G	rs6122883	G	Severity	CAV-FE	G	LINC01273	401.2	Hypertensive heart and/or renal disease	circulatory system	475	21648	3	0	0	0.8137	-0.00899162	0.991049	0.0824707	0.91318	1	0.999995
chr21.41660268.A.T	rs2252109	A	Severity	CAV	A	-	636	Early or threatened labor; hemorrhage in early pregnancy	pregnancy complications	120	23367	2	0	0	0.52391	0.0152073	1.01532	0.139484	0.913182	1	0.999995
chr6.105878879.T.A	rs9386484	T	Severity	CAV	A	-	386.9	Dizziness and giddiness (Light-headedness and vertigo)	sense organs	2596	27377	3	0	0	0.9168	-0.00352117	0.996485	0.0322975	0.913184	1	0.999995
chr14.55263686.C.T	rs10140801	T	Severity	CAV-FE	C	FBXO34-AS1	613	Other nonmalignant breast conditions	genitourinary	181	8978	1	NA	NA	0	0.0161793	1.01631	0.148417	0.913193	1	0.999995
chr4.67910532.T.C	rs9998258	T	Possible functional consequences	FCP + IP	C	TMPRSS11A	242.1	Graves' disease	endocrine/metabolic	458	31226	3	0	0	0.0902743	-0.01877	0.981405	0.172187	0.913195	1	0.999995
chr14.94566450.G.A	rs2093266	A	Risk factor for acute kidney injury	CAV	A	SERPINA4	727.6	Rupture of tendon, nontraumatic	musculoskeletal	148	29311	3	0	0	0.0181773	0.0179418	1.0181	0.164595	0.913198	1	0.999995
chr21.33287378.C.T	rs8178521	T	Severity	CAV-FE	T	IL10RB	401.22	Hypertensive chronic kidney disease	circulatory system	159	21469	3	0.0692721	29.6775	2.84404	-0.0190933	0.981088	0.175173	0.913205	1	0.999995
chr1.3081749.G.A	rs12745140	A	Severity	CAV	A	PRDM16	596	Other disorders of bladder	genitourinary	595	37209	3	0	0	0.153386	-0.0142986	0.985803	0.131184	0.913205	1	0.999995
chr4.67910402.G.A	rs4860265	G	Possible functional consequences	FCP + IP	G	TMPRSS11A	782.6	Pallor and flushing	symptoms	204	33888	3	0	0	1.53815	0.0113788	1.01144	0.104403	0.913211	1	0.999995
chr1.156125675.T.C	rs581342	C	Severity	CAV	T	LMNA	447	Other disorders of arteries and arterioles	circulatory system	118	7887	1	NA	NA	0	-0.0152809	0.984835	0.140209	0.913213	1	0.999995
chr12.6845711.C.T	rs5443	T	protective	CAV	C	CDCA3	357	Inflammatory and toxic neuropathy	neurological	367	8711	1	NA	NA	0	0.00977205	1.00982	0.0896635	0.913214	1	0.999995
chr1.205208489.G.A	rs11240388	G	Severity	CAV-FE	G	DSTYK	426.7	Abnormal electrocardiogram [ECG] [EKG]	circulatory system	188	10506	1	NA	NA	0	0.0117449	1.01181	0.107766	0.913214	1	0.999995
chr8.37849759.C.T	rs138763430	T	Severity	CAV	T	BRF2	740.11	Osteoarthrosis, localized, primary	musculoskeletal	3639	31123	3	0	0	0.932756	-0.0300055	0.97044	0.275329	0.913218	1	0.999995
chr3.1052111.C.G	rs1504061	G	Severity	CAV	G	-	580.3	Nephritis and nephropathy without mention of glomerulonephritis	genitourinary	251	31885	3	0	0	0.682432	-0.0201624	0.98004	0.185038	0.913232	1	0.999995
chr1.155197995.A.G	rs41264915	A	Severity	CAV-FE	G	THBS3	257.1	Testicular hypofunction	endocrine/metabolic	575	35043	3	0	0	1.01391	0.0095884	1.00963	0.0879981	0.913233	1	0.999995
chr21.41660268.A.T	rs2252109	A	Severity	CAV	T	-	172.22	Squamous cell carcinoma	neoplasms	120	10939	1	NA	NA	0	-0.0143432	0.985759	0.131656	0.913247	1	0.999995
chr21.33287378.C.T	rs8178521	T	Severity	CAV-FE	T	IL10RB	781	Symptoms involving nervous and musculoskeletal systems	symptoms	356	37450	3	0	0	1.40535	-0.0113648	0.9887	0.104323	0.913251	1	0.999995
chr10.130802064.T.G	rs12253652	G	Severity	CAV	G	-	765	Cervical radiculitis	symptoms	1059	31251	3	0	0	0.410662	0.00683423	1.00686	0.0627349	0.913251	1	0.999995
chr2.6013310.G.A	rs73910904	A	Risk factor	CAV	A	-	261	Vitamin deficiency	endocrine/metabolic	9423	25242	3	0	0	0.0857462	0.00662947	1.00665	0.0608578	0.913255	1	0.999995
chr5.77379593.G.A	rs7715119	A	Severity	CAV-FE	A	PDE8B	464	Acute sinusitis	respiratory	525	28145	3	0.00126899	11.6412	2.2635	-0.00998235	0.990067	0.0916392	0.913257	1	0.999995
chr1.214663607.G.A	rs143976001	A	Severity	CAV	A	CENPF	729	Other disorders of soft tissues	musculoskeletal	984	18405	2	0	0	0.00173852	0.116275	1.12331	1.06744	0.913259	1	0.999995
chr6.52200448.A.G	rs13192246	G	Severity	CAV	A	-	707.3	Chronic ulcer of unspecified site	dermatologic	125	28426	2	0	0	0.426482	-0.0157564	0.984367	0.14465	0.91326	1	0.999995
chr2.113129630.T.C	rs419598	C	Risk factor	CAV	C	IL1RN	512.7	Shortness of breath	respiratory	6787	22944	3	0	0	0.308301	0.00289821	1.0029	0.0266077	0.913263	1	0.999995
chr1.12207235.C.T	rs3397	T	Severity	CAV-FE	C	TNFRSF1B	428.3	Heart failure with reduced EF [Systolic or combined heart failure]	circulatory system	756	19624	2	0.00436919	33.1459	1.49579	-0.00625753	0.993762	0.0574493	0.913264	1	0.999995
chr6.158608455.C.T	rs117665206	T	Severity	CAV	T	TMEM181	377	Disorders of optic nerve and visual pathways	sense organs	250	33685	3	0	0	0.0577074	0.0774462	1.08052	0.711067	0.91327	1	0.999995
chr7.22728630.G.T	rs2066992	T	Protective	CAV-FE	T	IL6	601.1	Prostatitis	genitourinary	161	35367	3	0.00712405	0	1.62017	-0.0228804	0.977379	0.210077	0.91327	1	0.999995
chr2.112913801.G.T	rs3811046	T	Risk factor	CAV	T	IL37	260	Protein-calorie malnutrition	endocrine/metabolic	188	5971	1	NA	NA	0	0.0137557	1.01385	0.126315	0.913282	1	0.999995
chr21.41470664.C.T	rs61735794	T	Risk factor	CAV	T	TMPRSS2	737.3	Kyphoscoliosis and scoliosis	musculoskeletal	272	36028	3	0	0	0.64893	0.039164	1.03994	0.359638	0.913283	1	0.999995
chr17.63488670.G.A	rs4343	G	Severity; Risk factor	CAV	A	ACE	706.8	Other specified diseases of sebaceous glands	dermatologic	111	12000	1	NA	NA	0	0.0152711	1.01539	0.140244	0.91329	1	0.999995
chr1.155197995.A.G	rs41264915	A	Severity	CAV-FE	G	THBS3	377	Disorders of optic nerve and visual pathways	sense organs	248	33586	3	0	0	1.08497	0.0134941	1.01359	0.123925	0.91329	1	0.999995
chr5.86011821.T.G	rs4424029	G	Severity	CAV	G	-	567	Peritonitis and retroperitoneal infections	digestive	157	35540	3	0.00686801	0	1.99745	0.0130625	1.01315	0.119962	0.913291	1	0.999995
chr1.155197995.A.G	rs41264915	A	Severity	CAV-FE	G	THBS3	333.1	Essential tremor	neurological	217	34982	3	0	0	0.532503	-0.0154634	0.984656	0.142013	0.913292	1	0.999995
chr5.174562335.T.A	rs2220543	T	Severity	CAV	A	SUMO2P6	197	Chemotherapy	neoplasms	1437	34898	3	0	0	1.46398	0.00443739	1.00445	0.040754	0.913296	1	0.999995
chr4.188627868.CTCT.C	rs1734523522	C	Severity	CAV	C	LINC01060	579	Other symptoms involving abdomen and pelvis	digestive	278	33766	3	0	0	0.902252	-0.0159199	0.984206	0.146212	0.913296	1	0.999995
chr1.230710048.A.G	rs699	G	Severity	CAV	A	AGT	709.7	Unspecified diffuse connective tissue disease	dermatologic	102	21073	2	0	0	0.948076	0.0179068	1.01807	0.164465	0.913299	1	0.999995
chr14.35401887.C.T	rs696	CC genotype	Severity	CAV	C	NFKBIA	628	Ovarian cyst	genitourinary	102	7318	1	NA	NA	0	0.0164115	1.01655	0.150742	0.913305	1	0.999995
chrX.15561454.T.C	rs142017934	C	Severity	CAV	C	ACE2	707	Chronic ulcer of skin	dermatologic	939	37788	3	0	0	0.115213	0.0370795	1.03778	0.340583	0.913305	1	0.999995
chr22.19963748.G.A	rs4680	A	Risk factor	FCP	A	COMT	480	Pneumonia	respiratory	1310	34247	3	0	0	1.22534	0.00453908	1.00455	0.0416943	0.913309	1	0.999995
chr1.161544752.A.C	rs396991	C	Severity	CAV-FE	C	FCGR3A	735.2	Acquired toe deformities	musculoskeletal	455	33863	3	0	0	0.60349	0.00783755	1.00787	0.071994	0.91331	1	0.999995
chr9.87726001.C.A	rs41307457	C;A	Possible functional consequences	FCP + IP	A	CTSL	504	Other alveolar and parietoalveolar pneumonopathy	respiratory	424	36502	3	0	0	0.428254	0.014063	1.01416	0.129184	0.913313	1	0.999995
chr13.112889041.C.T	rs9577175	T	Severity	CAV	T	ATP11A	618.2	Uterine/Uterovaginal prolapse	genitourinary	196	38442	3	0	0	0.205171	0.0146983	1.01481	0.135025	0.913317	1	0.999995
chr7.117652877.C.G	rs80034486	G	Severity	CAV	G	CFTR	599	Other symptoms/disorders or the urinary system	genitourinary	3847	22094	2	0	0	1.93792e-06	-11.0997	1.51164e-05	101.973	0.913322	1	0.999995
chr3.126118894.C.T	rs1868132	T	Severity	CAV	T	ALDH1L1	394.2	Mitral valve disease	circulatory system	290	26314	2	0	0	0.371322	0.0151808	1.0153	0.139474	0.913326	1	0.999995
chrX.15566297.A.G	rs4646179	G	Severity	CAV	G	ACE2	622.1	Polyp of corpus uteri	genitourinary	258	38010	3	0	0	0.14423	-0.031273	0.969211	0.287349	0.913335	1	0.999995
chr4.69615987.C.T	rs7688383	T	Loss of smell and taste	CAV	T	UGT2A1	714.1	Rheumatoid arthritis	musculoskeletal	768	35314	3	0.00345008	33.5572	3.01011	0.00605835	1.00608	0.0556714	0.913343	1	0.999995
chr1.161517662.T.C	rs72717040	C	Risk factor	FCP + IP	C	FCGR2A	038	Septicemia	infectious diseases	113	8422	1	NA	NA	0	-0.0568299	0.944755	0.522233	0.913344	1	0.999995
chr17.15965007.C.T	rs8081547	T	Risk factor	FCP + IP	T	ADORA2B	260.6	Anorexia	endocrine/metabolic	342	23991	3	0	0	0.481103	0.0117098	1.01178	0.107607	0.913345	1	0.999995
chr5.142872984.C.T	rs10039856	C	Severity	CAV	T	ARHGAP26	290.16	Vascular dementia	mental disorders	125	22553	2	0	0	0.358693	0.017271	1.01742	0.158713	0.913346	1	0.999995
chr8.16932640.T.C	rs118072448	T	Severity	CAV	C	-	574	Cholelithiasis and cholecystitis	digestive	940	36813	3	0	0	1.06622	-0.013321	0.986767	0.122432	0.913359	1	0.999995
chr17.63488670.G.A	rs4343	G	Severity; Risk factor	CAV	G	ACE	571	Chronic liver disease and cirrhosis	digestive	2078	21166	2	0	0	0.601388	-0.00384548	0.996162	0.0353436	0.913359	1	0.999995
chr3.61768231.T.A	rs672699	A	Severity	CAV	T	PTPRG	110.1	Dermatophytosis	infectious diseases	2692	31218	3	0	0	1.38022	-0.00340535	0.9966	0.0313025	0.91337	1	0.999995
chr3.61768231.T.A	rs672699	A	Severity	CAV	T	PTPRG	288.1	Decreased white blood cell count	hematopoietic	522	34394	3	0	0	1.14186	-0.00741996	0.992607	0.068207	0.913372	1	0.999995
chr22.22210343.A.T	rs5757427	T	Severity	CAV	A	IGLV10-54	286.81	Primary hypercoagulable state	hematopoietic	192	23444	3	0	0	1.16246	-0.0127484	0.987333	0.117189	0.913373	1	0.999995
chr15.33615902.C.T	rs12593288	C	Severity	CAV	T	RYR3	214	Lipoma	neoplasms	389	37047	3	0	0	0.0961234	-0.0119498	0.988121	0.109849	0.913374	1	0.999995
chr7.117587738.G.A	rs76713772	A	Severity	CAV	A	CFTR	296	Mood disorders	mental disorders	5068	18500	2	0	0	5.13704e-06	-9.81899	5.44087e-05	90.2615	0.913374	1	0.999995
chr10.52771475.C.T	rs1800450	T	Severity	CAV	T	MBL2	281	Other deficiency anemia	hematopoietic	356	29283	3	4.9153e-08	15.8762	2.37745	-0.0133037	0.986784	0.122296	0.913375	1	0.999995
chr19.52830722.G.A	rs10411226	G	Severity	CAV	G	ZNF28	687.2	NA	NA	265	31901	3	0	0	1.24968	-0.0102203	0.989832	0.0939631	0.913386	1	0.999995
chr14.35401887.C.T	rs696	CC genotype	Severity	CAV	T	NFKBIA	585.33	Chronic Kidney Disease, Stage III	genitourinary	206	24786	2	0	0	0.295928	-0.0112666	0.988797	0.103587	0.913389	1	0.999995
chr9.21131628.G.C	rs12236000	G	Severity	CAV	C	-	585.2	Renal failure NOS	genitourinary	159	31880	3	0.0670243	31.6347	2.92546	0.0210697	1.02129	0.19372	0.91339	1	0.999995
chr8.124324323.T.C	rs72711165	C	Severity	CAV-FE	C	TMEM65	174.11	Malignant neoplasm of female breast	neoplasms	1067	35863	3	0	0	0.890055	0.0171718	1.01732	0.157883	0.913391	1	0.999995
chr16.89196249.G.A	rs117169628	A	Severity	CAV	A	SLC22A31	614	Inflammatory diseases of female pelvic organs	genitourinary	942	36467	3	0	0	0.839639	-0.0101256	0.989926	0.0931033	0.913396	1	0.999995
chr2.167953627.G.A	rs7595310	A	Severity	CAV-FE	A	STK39	447.7	Aortic ectasia	circulatory system	124	24983	2	0	0	0.140962	-0.0167969	0.983343	0.15445	0.913399	1	0.999995
chr1.109740350.G.T	rs1332018	T	Risk factor; Severity	CAV	G	GSTM3	071	Human immunodeficiency virus [HIV] disease	infectious diseases	2885	27996	3	0.00957551	73.2538	7.4777	0.00355951	1.00357	0.0327309	0.9134	1	0.999995
chr19.50379362.T.C	rs1405655	C	Severity	CAV-FE	T	NR1H2	442	Other aneurysm	circulatory system	152	8022	1	NA	NA	0	-0.0127223	0.987358	0.116987	0.913401	1	0.999995
chr6.52200448.A.G	rs13192246	G	Severity	CAV	G	-	452.2	Deep vein thrombosis [DVT]	circulatory system	301	7597	1	NA	NA	0	0.0117271	1.0118	0.107841	0.913405	1	0.999995
chr21.41660268.A.T	rs2252109	A	Severity	CAV	A	-	078	Viral warts & HPV	infectious diseases	776	15988	2	0	0	0.213123	0.00599345	1.00601	0.0551273	0.913425	1	0.999995
chr3.38894643.C.T	rs33985936	T	Severity	CAV	T	SCN11A	531.4	Peptic ulcer, site unspecified	digestive	296	38490	3	0	0	1.27628	0.0115772	1.01164	0.106488	0.913426	1	0.999995
chr13.22495675.AG.A	rs10714879	A	Severity	CAV	AG	-	537	Other disorders of stomach and duodenum	digestive	209	26848	2	0	0	0.000861204	0.0122175	1.01229	0.112379	0.913427	1	0.999995
chr10.51197961.C.A	rs7897633	A	Severity in European-Americans	CAV	C	PRKG1	348.8	Encephalopathy, not elsewhere classified	neurological	123	35037	3	0.00688112	7.10742	2.15302	-0.0156799	0.984442	0.14423	0.913429	1	0.999995
chr3.157438240.A.G	rs1840680	AG genotype)	Protective	CAV	A	PTX3	153.2	Colon cancer	neoplasms	227	34539	3	0	0	0.685668	0.0107592	1.01082	0.0989757	0.913436	1	0.999995
chrX.15564175.T.C	rs41303171	C	Severity; Risk factor	CAV	C	ACE2	454.1	Varicose veins of lower extremity	circulatory system	1477	32005	3	0	0	0.182937	-0.0302588	0.970194	0.278366	0.913439	1	0.999995
chr17.15965007.C.T	rs8081547	T	Risk factor	FCP + IP	T	ADORA2B	706.2	Sebaceous cyst	dermatologic	440	31485	3	0.0317991	52.7246	4.23053	0.00998023	1.01003	0.0918209	0.913447	1	0.999995
chr10.51197961.C.A	rs7897633	A	Severity in European-Americans	CAV	C	PRKG1	363.3	Chorioretinal scars	sense organs	125	34043	3	0	0	0.00635511	0.0164602	1.0166	0.151443	0.913449	1	0.999995
chr2.112913801.G.T	rs3811046	T	Risk factor	CAV	G	IL37	277.7	Dysmetabolic syndrome X	endocrine/metabolic	188	27911	2	0	0	0.00766671	-0.0127813	0.9873	0.117596	0.91345	1	0.999995
chr10.8988345.A.T	rs71481792	A	Severity	CAV	T	-	800	Fracture of lower limb	injuries & poisonings	388	34538	3	0.0136237	35.9256	3.12137	0.00961885	1.00967	0.0885007	0.913451	1	0.999995
chr3.1052111.C.G	rs1504061	G	Severity	CAV	G	-	577.2	Chronic pancreatitis	digestive	114	38414	3	0	0	1.01561	-0.0301566	0.970294	0.277472	0.913454	1	0.999995
chr11.1219991.G.T	rs35705950	T	Protective	CAV	T	MUC5B	363	Chorioretinal inflammations, scars, and other disorders of choroid	sense organs	147	33732	3	0	0	0.0327029	0.0283237	1.02873	0.260611	0.913455	1	0.999995
chr14.80203237.T.C	rs225014	C	Severity	CAV	C	DIO2	261.4	Vitamin D deficiency	endocrine/metabolic	8466	24548	3	0	0	1.01015	0.00203654	1.00204	0.018739	0.913457	1	0.999995
chr10.104263031.C.A	rs4925	A	Protective for neurological complications of long COVID	CAV	A	GSTO1	371	Inflammation of the eye	sense organs	800	33649	3	0	0	0.132173	0.00676203	1.00678	0.062221	0.913458	1	0.999995
chr1.154454494.A.C	rs2228145	A	Risk factor	CAV	C	IL6R	070	Viral hepatitis	infectious diseases	3186	27902	3	1.37433e-06	17.4339	2.4223	0.0034655	1.00347	0.0318885	0.91346	1	0.999995
chr6.52236941.T.C	rs763780	C	Protective	FCP	C	IL17F	537	Other disorders of stomach and duodenum	digestive	266	36053	3	0	0	0.644059	-0.0208252	0.97939	0.191657	0.913473	1	0.999995
chr5.142872984.C.T	rs10039856	C	Severity	CAV	T	ARHGAP26	277.7	Dysmetabolic syndrome X	endocrine/metabolic	227	36490	3	0	0	1.61345	0.0137198	1.01381	0.126289	0.913489	1	0.999995
chr1.244873270.T.C	rs12130553	C	Severity	CAV	T	-	369.5	Conjunctivitis, infectious	sense organs	520	17993	2	0.00196603	12.4716	1.14249	-0.00783502	0.992196	0.0721202	0.913489	1	0.999995
chr21.41660268.A.T	rs2252109	A	Severity	CAV	A	-	288.2	Elevated white blood cell count	hematopoietic	319	20660	2	0	0	0.00091134	0.00914654	1.00919	0.084193	0.91349	1	0.999995
chr20.50172836.A.G	rs6122883	G	Severity	CAV-FE	G	LINC01273	536	Disorders of function of stomach	digestive	420	35540	3	0.0148797	34.6994	3.06276	-0.00882556	0.991213	0.0812385	0.91349	1	0.999995
chr4.188627868.CTCT.C	rs1734523522	C	Severity	CAV	C	LINC01060	803	Fracture of upper limb	injuries & poisonings	382	34727	3	0.050851	45.2158	3.65069	-0.014429	0.985675	0.132829	0.913497	1	0.999995
chr1.196673103.G.A	rs800292	A	Severity	CAV	A	CFH	401.22	Hypertensive chronic kidney disease	circulatory system	101	17804	2	0.170589	76.9261	4.33389	-0.0169675	0.983176	0.156199	0.913498	1	0.999995
chr1.12207235.C.T	rs3397	T	Severity	CAV-FE	T	TNFRSF1B	282	Hereditary hemolytic anemias	hematopoietic	140	5196	1	NA	NA	0	0.0174258	1.01758	0.160422	0.9135	1	0.999995
chr3.146517122.G.A	rs343320	A	Severity	CAV-FE	A	PLSCR1	427.2	Atrial fibrillation and flutter	circulatory system	1684	29453	3	0	0	0.516458	0.0085922	1.00863	0.0791039	0.913505	1	0.999995
chr21.41660268.A.T	rs2252109	A	Severity	CAV	A	-	792.1	Papanicolaou smear of cervix or vagina with atypical squamous cells	genitourinary	293	20922	2	0	0	0.744268	0.00957168	1.00962	0.0881229	0.913506	1	0.999995
chr6.6924962.A.C	rs6933436	C	Severity	CAV	C	-	481	Influenza	respiratory	150	33112	3	0.0630017	49.2623	3.94184	-0.0140564	0.986042	0.129416	0.913508	1	0.999995
chr6.41534945.A.C	rs1886814	C	Severity	CAV-FE	C	FOXP4-AS1	1010	NA	NA	21336	12009	3	0	0	1.31386	0.00332319	1.00333	0.0305969	0.91351	1	0.999995
chr17.8109899.C.T	rs151256885	T	Severity	CAV	T	ALOXE3	277	Other disorders of metabolism	endocrine/metabolic	778	36463	3	0.431754	74.4374	7.82392	-0.0172585	0.98289	0.158901	0.913511	1	0.999995
chr2.167953627.G.A	rs7595310	A	Severity	CAV-FE	G	STK39	275.6	Hypercalcemia	endocrine/metabolic	229	8777	1	NA	NA	0	-0.0119786	0.988093	0.110294	0.913515	1	0.999995
chr14.80203237.T.C	rs225014	C	Severity	CAV	C	DIO2	740.9	Osteoarthrosis NOS	musculoskeletal	2812	30263	3	0	0	1.09102	0.00335572	1.00336	0.0308981	0.913515	1	0.999995
chr20.23046984.T.C	rs1042580	C	Severity	CAV	C	THBD	270	Disorders of protein plasma/amino-acid transport and metabolism	endocrine/metabolic	269	21502	2	0	0	0.0163354	-0.0104584	0.989596	0.0963007	0.913519	1	0.999995
chr8.16932640.T.C	rs118072448	T	Severity	CAV	C	-	296.2	Depression	mental disorders	6068	23975	3	0.00607584	38.7806	3.26694	0.00566719	1.00568	0.0521839	0.91352	1	0.999995
chr22.43928847.C.G	rs738409	G	Protective*Conflicting; Severity*Conflicting	CAV	G	PNPLA3	696.4	Psoriasis	dermatologic	651	31011	3	0	0	1.61692	-0.00713112	0.992894	0.065664	0.91352	1	0.999995
chr11.34482745.G.A	rs61882275	G	Severity	CAV	A	ELF5	316.1	Polyneuropathy due to drugs	mental disorders	100	31858	3	0	0	0.509601	-0.0172758	0.982873	0.159094	0.913528	1	0.999995
chrX.15589409.C.T	rs148771870	T	interindividual clinical variability; may destabilize ACE2 protein structure	CAV-FE	T	ACE2	285	Other anemias	hematopoietic	5002	29311	3	0	0	6.79285e-05	-10.7508	2.14287e-05	99.0054	0.913529	1	0.999995
chr1.87162490.C.T	rs10873821	C	Severity	CAV	T	LINC01140	694	Dyschromia and Vitiligo	dermatologic	675	24432	2	0	0	0.0690974	-0.00696476	0.993059	0.0641451	0.913537	1	0.999995
chr5.142872984.C.T	rs10039856	C	Severity	CAV	T	ARHGAP26	443.9	Peripheral vascular disease, unspecified	circulatory system	1944	33130	3	0.0172878	73.9314	7.67207	0.00457629	1.00459	0.0421483	0.913539	1	0.999995
chr11.88436431.C.T	rs72953026	T	Severity	CAV-FE	T	-	198.4	Secondary malignant neoplasm of liver	neoplasms	154	34824	3	0	0	0.0137181	0.0175198	1.01767	0.161372	0.913546	1	0.999995
chr1.155066988.C.T	rs114301457	T	Severity	CAV	T	EFNA4	365	Glaucoma	sense organs	2280	34064	3	0	0	0.658749	0.0485348	1.04973	0.447067	0.913549	1	0.999995
chr5.96909661.C.T	rs150892504	T	Severity	CAV	T	ERAP2	172	Skin cancer	neoplasms	676	37274	3	0	0	0.000816127	0.0267184	1.02708	0.246117	0.913552	1	0.999995
chr9.81442264.TCAG.T	rs1826292621	T	Severity	CAV	T	-	585.32	End stage renal disease	genitourinary	1140	32004	3	0	0	0.390905	-0.00685929	0.993164	0.0631918	0.913562	1	0.999995
chr4.143999443.G.A	rs7683365	A	Risk factor	FCP + IP	A	GYPB	578.8	Hemorrhage of rectum and anus	digestive	933	30147	3	0	0	0.171723	0.00608036	1.0061	0.0560165	0.913563	1	0.999995
chr9.131672331.T.G	rs12551879	G	Severity	CAV	G	RAPGEF1	284.1	Pancytopenia	hematopoietic	283	29228	3	0	0	1.11207	0.0164312	1.01657	0.151377	0.913564	1	0.999995
chr11.88824823.A.G	rs10831496	G	Severity	CAV-FE	G	GRM5	722.1	Displacement of intervertebral disc	musculoskeletal	223	11604	1	NA	NA	0	-0.0114181	0.988647	0.105193	0.913564	1	0.999995
chr6.52200448.A.G	rs13192246	G	Severity	CAV	A	-	574.2	Calculus of bile duct	digestive	146	27872	2	0.0166565	22.0645	1.28311	0.014463	1.01457	0.133269	0.913579	1	0.999995
chr2.6013310.G.A	rs73910904	A	Risk factor	CAV	A	-	038	Septicemia	infectious diseases	361	36095	3	0	0	0.228164	0.0276242	1.02801	0.254582	0.913593	1	0.999995
chr2.112913801.G.T	rs3811046	T	Risk factor	CAV	G	IL37	798	Malaise and fatigue	symptoms	2985	23267	2	0	0	0.00458626	0.00337593	1.00338	0.0311152	0.913601	1	0.999995
chr13.73984368.C.T	rs12871414	C	Severity	CAV	T	KLF12	371	Inflammation of the eye	sense organs	787	33004	3	0	0	1.65224	-0.0070531	0.992972	0.065016	0.913613	1	0.999995
chr9.117713024.A.G	rs4986790	G	Severity	CAV	G	TLR4	174.1	Breast cancer [female]	neoplasms	1186	35883	3	0	0	1.55477	-0.00975742	0.99029	0.0899475	0.913616	1	0.999995
chr19.52830722.G.A	rs10411226	G	Severity	CAV	G	ZNF28	782.3	Edema	symptoms	1877	28860	3	0	0	0.699914	0.00403848	1.00405	0.037229	0.913618	1	0.999995
chr17.15965007.C.T	rs8081547	T	Risk factor	FCP + IP	T	ADORA2B	456	Chronic venous insufficiency [CVI]	circulatory system	1147	30407	3	0.0231465	64.7928	5.68065	0.00629948	1.00632	0.0580738	0.91362	1	0.999995
chr13.22495675.AG.A	rs10714879	A	Severity	CAV	AG	-	189.1	Cancer of kidney and renal pelvis	neoplasms	106	29066	2	0	0	0.331016	-0.0173933	0.982757	0.160347	0.913621	1	0.999995
chr9.132278286.T.C	rs11243705	C	Severity	CAV	C	SETX	722.6	Degeneration of intervertebral disc	musculoskeletal	428	32724	3	0.0166745	38.5267	3.25345	-0.0109835	0.989077	0.101266	0.913629	1	0.999995
chr10.98166813.G.T	rs10786398	T	Severity	CAV	T	R3HCC1L	250.4	Abnormal glucose	endocrine/metabolic	2652	26691	3	0	0	0.70155	0.00398647	1.00399	0.0367549	0.91363	1	0.999995
chr19.35687796.G.A	rs77127536	A	Severity	CAV	A	TYMSP2	612.2	Hypertrophy of breast (Gynecomastia)	genitourinary	277	33280	3	0	0	0.695165	-0.0132471	0.98684	0.122145	0.913636	1	0.999995
chr1.214663607.G.A	rs143976001	A	Severity	CAV	A	CENPF	365	Glaucoma	sense organs	1909	21802	2	0	0	0.0163233	0.05456	1.05608	0.503085	0.913638	1	0.999995
chrX.12889539.C.G	rs3853839	G	Severity; Risk factor	CAV-FE	G	TLR7	428	Congestive heart failure; nonhypertensive	circulatory system	2115	31980	3	3.30909e-06	20.3925	2.51232	-0.00497903	0.995033	0.0459107	0.913638	1	0.999995
chr21.41508701.T.G	rs4283504	T	Possible functional consequences	FCP + IP	T	TMPRSS2	555.21	Ulcerative colitis (chronic)	digestive	262	27585	3	0.0963012	52.3746	4.19944	0.0168947	1.01704	0.15579	0.913642	1	0.999995
chr19.50259161.A.G	rs1651553	G	Severity	CAV	A	MYH14	411.2	Myocardial infarction	circulatory system	524	32523	3	0.0302647	67.7432	6.20024	0.00764358	1.00767	0.070484	0.913643	1	0.999995
chr5.32750877.T.C	rs1173773	C	Protective	CAV	C	NPR3	301.2	Antisocial/borderline personality disorder	mental disorders	127	18408	2	0	0	0.0088221	-0.0145325	0.985573	0.13402	0.913651	1	0.999995
chr9.78543197.A.G	rs7027911	A	Severity	CAV	A	-	172.21	Basal cell carcinoma	neoplasms	223	12005	1	NA	NA	0	0.0105942	1.01065	0.0977064	0.913656	1	0.999995
chr16.57636629.G.A	rs7499679	A	Severity	CAV	A	ADGRG1	596	Other disorders of bladder	genitourinary	599	37281	3	0	0	0.0336344	0.00708561	1.00711	0.0653514	0.91366	1	0.999995
chr12.52726315.TC.T	rs5798227	T	Risk factor	CAV	TC	-	180.3	Cervical intraepithelial neoplasia [CIN] [Cervical dysplasia]	neoplasms	373	34978	3	0	0	0.962163	0.013628	1.01372	0.125701	0.913666	1	0.999995
chr6.147217556.A.G	rs116898161	G	Severity	CAV	G	STXBP5	053.1	Herpes zoster with nervous system complications	infectious diseases	185	27983	3	0	0	0.0358181	-0.0549331	0.946548	0.506692	0.913666	1	0.999995
chr7.22548762.C.T	rs13227460	T	Severity	CAV	T	STEAP1B	585.1	Acute renal failure	genitourinary	1448	31267	3	0	0	0.9484	0.0062357	1.00626	0.0575174	0.913667	1	0.999995
chr13.73984368.C.T	rs12871414	C	Severity	CAV	T	KLF12	244.4	Hypothyroidism NOS	endocrine/metabolic	3083	30655	3	1.52427e-08	14.3911	2.33621	0.00372639	1.00373	0.0343718	0.913667	1	0.999995
chr2.191909428.G.A	rs147509469	A	Risk factor for females	CAV	A	CAVIN2-AS1	290.16	Vascular dementia	mental disorders	125	22739	2	0	0	0.000246719	0.0669786	1.06927	0.617816	0.913669	1	0.999995
chr8.124324323.T.C	rs72711165	C	Severity	CAV-FE	C	TMEM65	306.9	Tension headache	mental disorders	217	24350	3	0.477646	15.8215	2.3759	0.039686	1.04048	0.36608	0.913672	1	0.999995
chr1.20166359.C.T	rs72663004	T	Severity	CAV	T	PLA2G2C	374.3	Ptosis of eyelid	sense organs	153	33658	3	0.125051	34.9918	3.07653	0.0299788	1.03043	0.276564	0.913681	1	0.999995
chr17.16948873.A.G	rs34557412	G	Severity	CAV	G	TNFRSF13B	571.5	Other chronic nonalcoholic liver disease	digestive	2569	32846	3	0.0631391	35.0848	3.08094	0.0287906	1.02921	0.265619	0.913686	1	0.999995
chr15.90866675.C.T	rs79742014	T	Protective	IP	T	FURIN	532	Dysphagia	digestive	1115	28278	3	0	0	0.470186	-0.0181431	0.982021	0.167388	0.913687	1	0.999995
chrX.15566297.A.G	rs4646179	G	Severity	CAV	G	ACE2	687	Symptoms affecting skin	dermatologic	506	29256	3	0.889379	78.0218	9.09994	0.0238655	1.02415	0.220194	0.913691	1	0.999995
chr19.24134099.G.A	rs10407383	A	Severity	CAV-FE	A	ZNF254	296	Mood disorders	mental disorders	6639	24287	3	0.00123975	40.4665	3.35945	0.00250067	1.0025	0.0230746	0.9137	1	0.999995
chr10.98166813.G.T	rs10786398	T	Severity	CAV	T	R3HCC1L	587	Kidney replaced by transpant	genitourinary	407	31789	3	0	0	1.23568	-0.00991922	0.99013	0.0915332	0.913704	1	0.999995
chr4.67964168.T.A	rs720009	A	Possible functional consequences	FCP + IP	A	TMPRSS11A	530.1	Esophagitis, GERD and related diseases	digestive	7268	28206	3	6.06119e-06	45.6176	3.67766	-0.00413271	0.995876	0.0381386	0.91371	1	0.999995
chr9.87726001.C.A	rs41307457	C;A	Possible functional consequences	FCP + IP	A	CTSL	288.11	Neutropenia	hematopoietic	279	34268	3	0	0	1.34169	-0.0161952	0.983935	0.149462	0.913713	1	0.999995
chr14.35401887.C.T	rs696	CC genotype	Severity	CAV	T	NFKBIA	610.1	Cystic mastopathy	genitourinary	276	25410	2	0	0	0.133083	-0.0099147	0.990134	0.0915019	0.913714	1	0.999995
chr2.191909428.G.A	rs147509469	A	Risk factor for females	CAV	A	CAVIN2-AS1	350.1	Abnormal involuntary movements	neurological	873	33410	3	0	0	0.00279882	-0.025011	0.975299	0.230851	0.913724	1	0.999995
chr16.89196249.G.A	rs117169628	A	Severity	CAV	A	SLC22A31	382	Otalgia	sense organs	310	36068	3	0	0	0.104127	0.0164156	1.01655	0.151528	0.913731	1	0.999995
chr10.52771475.C.T	rs1800450	T	Severity	CAV	T	MBL2	433.8	Late effects of cerebrovascular disease	circulatory system	199	35904	3	0.0319962	13.6449	2.31602	0.0187968	1.01897	0.173513	0.913733	1	0.999995
chr5.123497022.T.C	rs62377777	T	Severity	CAV	C	-	313.1	Attention deficit hyperactivity disorder	mental disorders	220	38169	3	8.32783e-07	27.905	2.77412	-0.012402	0.987675	0.114486	0.913736	1	0.999995
chr8.38996464.C.A	rs7840270	C	Severity	CAV-FE	A	ADAM9	155	Cancer of liver and intrahepatic bile duct	neoplasms	315	35858	3	0.0635946	69.5578	6.56984	-0.0096971	0.99035	0.089518	0.913737	1	0.999995
chr12.47903511.T.C	rs11574018	C	Severity	CAV	C	VDR	512.8	Cough	respiratory	4701	23146	3	0	0	0.000153506	-10.6386	2.39723e-05	98.2134	0.913741	1	0.999995
chr16.57636629.G.A	rs7499679	A	Severity	CAV	A	ADGRG1	596.5	Functional disorders of bladder	genitourinary	494	37281	3	0	0	0.63133	-0.00779008	0.99224	0.0719175	0.913742	1	0.999995
chr9.78543197.A.G	rs7027911	A	Severity	CAV	A	-	798.1	Chronic fatigue syndrome	symptoms	155	10837	1	NA	NA	0	-0.0125549	0.987524	0.115915	0.913749	1	0.999995
chr6.12216733.A.G	rs10755709	A	Severity	CAV	G	-	783	Fever of unknown origin	symptoms	631	35569	3	0	0	0.00743816	0.00659305	1.00661	0.0608737	0.913752	1	0.999995
chr9.78543197.A.G	rs7027911	A	Severity	CAV	A	-	627	Menopausal and postmenopausal disorders	genitourinary	436	11555	1	NA	NA	0	0.00784542	1.00788	0.0724421	0.913758	1	0.999995
chrX.15561454.T.C	rs142017934	C	Severity	CAV	C	ACE2	558	Noninfectious gastroenteritis	digestive	750	28394	3	0	0	0.00252789	-0.0637794	0.938212	0.588922	0.913759	1	0.999995
chr22.19963748.G.A	rs4680	A	Risk factor	FCP	A	COMT	585.2	Renal failure NOS	genitourinary	159	32093	3	0.00541985	0	1.98714	0.013094	1.01318	0.12093	0.913776	1	0.999995
chr9.133449836.G.A	rs139951127	A	Severity	CAV-FE	A	ADAMTS13	571	Chronic liver disease and cirrhosis	digestive	2195	24765	2	0	0	1.41548e-05	-11.215	1.34703e-05	103.577	0.913776	1	0.999995
chr11.88436431.C.T	rs72953026	T	Severity	CAV-FE	T	-	459	Other disorders of circulatory system	circulatory system	865	35886	3	0	0	0.153609	0.0080464	1.00808	0.0743245	0.913789	1	0.999995
chr15.33615902.C.T	rs12593288	C	Severity	CAV	T	RYR3	496.2	Chronic bronchitis	respiratory	807	29319	3	0	0	0.231134	0.00839847	1.00843	0.0775818	0.913795	1	0.999995
chr8.16932640.T.C	rs118072448	T	Severity	CAV	C	-	250.23	Type 2 diabetes with ophthalmic manifestations	endocrine/metabolic	681	26548	3	0.505655	82.4438	11.392	-0.018747	0.981428	0.173178	0.913795	1	0.999995
chr18.6461231.C.G	rs11659676	G	Severity	CAV-FE	C	RPL6P27	426.92	Cardiac defibrillator in situ	circulatory system	111	6380	1	NA	NA	0	0.0147236	1.01483	0.136012	0.913796	1	0.999995
chr8.124324323.T.C	rs72711165	C	Severity	CAV-FE	C	TMEM65	433.5	Cerebral aneurysm	circulatory system	158	35909	3	0	0	1.64484	0.0456183	1.04667	0.421438	0.913802	1	0.999995
chr1.155066988.C.T	rs114301457	T	Severity	CAV	T	EFNA4	530.1	Esophagitis, GERD and related diseases	digestive	7316	28403	3	0	0	0.839014	-0.0267668	0.973588	0.247284	0.913803	1	0.999995
chr2.196087686.G.A	rs2176724	A	Severity	CAV	A	-	369.5	Conjunctivitis, infectious	sense organs	767	33588	3	0	0	0.976525	-0.00719921	0.992827	0.0665098	0.913803	1	0.999995
chr21.41473715.C.A	rs2298661	A	Protective	CAV-FE	A	TMPRSS2	395.2	Nonrheumatic aortic valve disorders	circulatory system	958	34520	3	0	0	0.221769	-0.00671103	0.993311	0.0620012	0.913805	1	0.999995
chr1.12207235.C.T	rs3397	T	Severity	CAV-FE	T	TNFRSF1B	763	Thoracic or lumbosacral neuritis or radiculitis, unspecified	symptoms	544	6363	1	NA	NA	0	0.00887819	1.00892	0.0820306	0.913813	1	0.999995
chr9.87726151.C.T	rs41312184	C;T	Possible functional consequences	FCP + IP	T	CTSL	371.3	Inflammation of eyelids	sense organs	487	33651	3	0	0	0.437548	0.0279086	1.0283	0.257869	0.913815	1	0.999995
chr8.97128242.T.C	rs7817272	C	Severity	CAV	C	CPQ	371	Inflammation of the eye	sense organs	799	33612	3	0	0	1.4961	-0.00622371	0.993796	0.0575071	0.913817	1	0.999995
chr2.162267541.C.T	rs1990760	T	Risk factor; Severity	CAV	T	IFIH1	278	Overweight, obesity and other hyperalimentation	endocrine/metabolic	7365	15289	2	0	0	0.152439	-0.0026022	0.997401	0.0240457	0.913822	1	0.999995
chrX.12889539.C.G	rs3853839	G	Severity; Risk factor	CAV-FE	G	TLR7	362.29	Macular degeneration (senile) of retina NOS	sense organs	219	31551	3	0.0360909	38.7304	3.26426	-0.0137615	0.986333	0.127166	0.913824	1	0.999995
chr1.87162490.C.T	rs10873821	C	Severity	CAV	T	LINC01140	476	Allergic rhinitis	respiratory	3155	20337	2	0	0	0.00322223	0.0033594	1.00337	0.0310441	0.913826	1	0.999995
chr17.63488670.G.A	rs4343	G	Severity; Risk factor	CAV	G	ACE	530.13	Barrett's esophagus	digestive	139	17572	2	0	0	0.0239494	0.0138985	1.014	0.128436	0.913827	1	0.999995
chr15.90866675.C.T	rs79742014	T	Protective	IP	T	FURIN	286	Coagulation defects	hematopoietic	620	35887	3	0	0	1.08207	0.0225969	1.02285	0.208827	0.91383	1	0.999995
chr17.8109899.C.T	rs151256885	T	Severity	CAV	T	ALOXE3	110	Dermatophytosis / Dermatomycosis	infectious diseases	2910	31132	3	0	0	0.247656	-0.00894847	0.991091	0.0826979	0.913832	1	0.999995
chr17.27660155.T.C	rs117217714	C	Severity	CAV	C	NOS2P1	743	Osteoporosis, osteopenia and pathological fracture	musculoskeletal	2654	34759	3	1.15798e-06	0	1.59497	0.0237324	1.02402	0.219334	0.913836	1	0.999995
chr15.90866675.C.T	rs79742014	T	Protective	IP	T	FURIN	594	Urinary calculus	genitourinary	1306	37036	3	0	0	0.639585	0.0154082	1.01553	0.142408	0.913839	1	0.999995
chr9.87725456.A.T	rs56952354	A;T	Possible functional consequences	FCP + IP	T	CTSL	710.19	Unspecified osteomyelitis	musculoskeletal	121	27696	2	0	0	0.000334528	0.0637673	1.06584	0.589372	0.913841	1	0.999995
chr6.105878879.T.A	rs9386484	T	Severity	CAV	A	-	427.9	Palpitations	circulatory system	2041	24460	3	0	0	1.74122	0.0038882	1.0039	0.0359371	0.913841	1	0.999995
chr3.126118894.C.T	rs1868132	T	Severity	CAV	T	ALDH1L1	426.31	Right bundle branch block	circulatory system	110	22542	2	0	0	0.245756	-0.0256058	0.974719	0.236665	0.913841	1	0.999995
chr11.88824823.A.G	rs10831496	G	Severity	CAV-FE	G	GRM5	585.34	Chronic Kidney Disease, Stage IV	genitourinary	203	11794	1	NA	NA	0	-0.0120735	0.987999	0.111597	0.913846	1	0.999995
chr6.12216733.A.G	rs10755709	A	Severity	CAV	G	-	590	Pyelonephritis	genitourinary	200	30594	3	0	0	0.92811	0.0117331	1.0118	0.10846	0.913853	1	0.999995
chr20.1135233.C.T	rs141024057	T	Severity	CAV	T	PSMF1	578.8	Hemorrhage of rectum and anus	digestive	771	26078	2	0	0	0.000676814	-0.110764	0.89515	1.02393	0.913857	1	0.999995
chr14.55263686.C.T	rs10140801	T	Severity	CAV-FE	T	FBXO34-AS1	180	Cervical cancer and dysplasia	neoplasms	276	26603	2	0	0	0.182902	-0.00975862	0.990289	0.0902171	0.913862	1	0.999995
chr13.22495675.AG.A	rs10714879	A	Severity	CAV	A	-	514	Abnormal findings examination of lungs	respiratory	261	8604	1	NA	NA	0	0.0128962	1.01298	0.119229	0.913866	1	0.999995
chr11.88436431.C.T	rs72953026	T	Severity	CAV-FE	T	-	594.3	Calculus of ureter	genitourinary	109	27610	2	0	0	0.00515099	-0.0194993	0.98069	0.180283	0.913869	1	0.999995
chr8.16932640.T.C	rs118072448	T	Severity	CAV	C	-	626	Disorders of menstruation and other abnormal bleeding from female genital tract	genitourinary	2467	30950	3	0	0	0.184121	-0.00963785	0.990408	0.0891121	0.913873	1	0.999995
chr4.68840276.G.A	rs115162070	G	Severity	CAV	A	-	250.42	Other abnormal glucose	endocrine/metabolic	2121	26719	3	0	0	0.424373	0.00872335	1.00876	0.0806568	0.913874	1	0.999995
chr19.50379362.T.C	rs1405655	C	Severity	CAV-FE	C	NR1H2	796	Elevated prostate specific antigen [PSA]	genitourinary	448	26762	2	0	0	0.453246	0.00815438	1.00819	0.0753973	0.913875	1	0.999995
chr7.54580201.A.C	rs622568	C	Severity; Risk factor	CAV-FE	C	-	295	Schizophrenia and other psychotic disorders	mental disorders	652	24242	3	0.0248175	62.5397	5.33898	0.0069134	1.00694	0.0639322	0.913887	1	0.999995
chr7.22728408.A.G	rs2069837	G	Severity	CAV-FE	G	IL6	519.8	Other diseases of respiratory system, NEC	respiratory	181	38295	3	0	0	0.191601	0.0189855	1.01917	0.175572	0.913889	1	0.999995
chr20.23046984.T.C	rs1042580	C	Severity	CAV	C	THBD	378	Strabismus and other disorders of binocular eye movements	sense organs	108	20024	2	0	0	0.678408	-0.016168	0.983962	0.149519	0.91389	1	0.999995
chr9.33426577.A.G	rs10813976	G	Severity	CAV	G	-	617	NA	NA	1037	36499	3	0	0	0.569158	0.00662481	1.00665	0.061273	0.913901	1	0.999995
chr16.78590128.A.G	rs72803978	A	Severity	CAV	G	WWOX	189	Cancer of urinary organs (incl. kidney and bladder)	neoplasms	301	38811	3	0	0	0.576587	0.0259172	1.02626	0.23972	0.913905	1	0.999995
chr21.41465040.G.A	rs17001042	A	Possible functional consequences	FCP + IP	A	TMPRSS2	228.1	Hemangioma of skin and subcutaneous tissue	neoplasms	316	28508	2	0	0	0.000299422	0.0554733	1.05704	0.513106	0.913906	1	0.999995
chr9.33426577.A.G	rs10813976	G	Severity	CAV	G	-	414	Other forms of chronic heart disease	circulatory system	500	32935	3	0.0134577	32.455	2.96099	-0.00928614	0.990757	0.0859032	0.913916	1	0.999995
chr15.34253720.A.G	rs2705343	G	Severity	CAV-FE	G	SLC12A6	425	Cardiomyopathy	circulatory system	862	36948	3	0	0	0.509704	0.00733347	1.00736	0.067842	0.913919	1	0.999995
chr21.41473456.A.G	rs17854725	G	Severity	CAV	G	TMPRSS2	293.1	Swelling, mass, or lump in head and neck [Space-occupying lesion, intracranial NOS]	mental disorders	348	24448	2	0	0	0.36161	0.00851982	1.00856	0.0788176	0.91392	1	0.999995
chr22.19963748.G.A	rs4680	A	Risk factor	FCP	A	COMT	555.1	Regional enteritis	digestive	566	28389	3	0.0115277	38.5412	3.25421	0.00676335	1.00679	0.0625686	0.91392	1	0.999995
chr8.38996464.C.A	rs7840270	C	Severity	CAV-FE	A	ADAM9	362.4	Retinal vascular changes and abnomalities	sense organs	355	32851	3	0	0	1.54351	0.00921717	1.00926	0.0852695	0.913921	1	0.999995
chr2.167953627.G.A	rs7595310	A	Severity	CAV-FE	A	STK39	681.7	Cellulitis and abscess of trunk	dermatologic	140	25466	2	0	0	2.07339e-06	0.0148458	1.01496	0.137344	0.913923	1	0.999995
chr16.89196249.G.A	rs117169628	A	Severity	CAV	A	SLC22A31	689	Disorder of skin and subcutaneous tissue NOS	dermatologic	641	36844	3	6.33526e-06	21.8931	2.56059	-0.0111992	0.988863	0.103619	0.913932	1	0.999995
chr11.71456403.G.T	rs12785878	G	Severity	CAV	T	NADSYN1	464	Acute sinusitis	respiratory	362	17759	2	0.0170639	48.2757	1.93333	0.00901018	1.00905	0.0833676	0.913934	1	0.999995
chr9.87726001.C.A	rs41307457	C;A	Possible functional consequences	FCP + IP	A	CTSL	386	Vertiginous syndromes and other disorders of vestibular system	sense organs	511	32744	3	0.0143756	34.0883	3.03436	-0.0123708	0.987705	0.114471	0.91394	1	0.999995
chr3.1052111.C.G	rs1504061	G	Severity	CAV	G	-	369	Infection of the eye	sense organs	851	33422	3	0	0	0.298706	-0.0108002	0.989258	0.0999397	0.913942	1	0.999995
chr21.41470664.C.T	rs61735794	T	Risk factor	CAV	T	TMPRSS2	381.11	Suppurative and unspecified otitis media	sense organs	187	36130	3	5.15484e-06	6.74024	2.14455	-0.0551869	0.946308	0.510691	0.913945	1	0.999995
chr12.132489230.GC.G	rs56106917	G	Severity	CAV	G	FBRSL1	560	Intestinal obstruction without mention of hernia	digestive	336	28319	3	0.00903501	33.6484	3.01425	0.00905056	1.00909	0.0837578	0.913951	1	0.999995
chr4.5820150.T.C	rs3774881	T	Severity	CAV	C	CRMP1	442.1	Aortic aneurysm	circulatory system	591	23132	2	0.0128624	47.2486	1.89568	-0.00900262	0.991038	0.0833231	0.91396	1	0.999995
chr12.112919388.G.A	rs10774671	A	Severity (A allele); Protective (G allele)	CAV-FE	G	OAS1	443	Peripheral vascular disease	circulatory system	1852	25075	2	0	0	0.0151561	-0.00407069	0.995938	0.0376763	0.913961	1	0.999995
chr5.123497022.T.C	rs62377777	T	Severity	CAV	C	-	531	Peptic ulcer (excl. esophageal)	digestive	502	38284	3	0	0	0.185629	0.00818265	1.00822	0.0757353	0.913962	1	0.999995
chr21.33287378.C.T	rs8178521	T	Severity	CAV-FE	T	IL10RB	575	Other biliary tract disease	digestive	350	36590	3	0.0325756	43.2149	3.52205	-0.0111294	0.988932	0.103011	0.913963	1	0.999995
chr14.35401887.C.T	rs696	CC genotype	Severity	CAV	T	NFKBIA	425	Cardiomyopathy	circulatory system	604	28561	2	0	0	0.0012849	0.00650383	1.00653	0.060199	0.913965	1	0.999995
chr9.87724615.A.G	rs3128509	A;G	Possible functional consequences	FCP + IP	A	CTSL	721.2	Spondylosis with myelopathy	musculoskeletal	236	32619	3	0	0	1.56522	-0.0113215	0.988742	0.104802	0.913973	1	0.999995
chr10.51197961.C.A	rs7897633	A	Severity in European-Americans	CAV	C	PRKG1	070.3	Viral hepatitis C	infectious diseases	2820	27958	3	0	0	1.68462	0.00355327	1.00356	0.0328937	0.913978	1	0.999995
chr5.96909661.C.T	rs150892504	T	Severity	CAV	T	ERAP2	253.1	Pituitary hyperfunction	endocrine/metabolic	122	35129	3	0	0	0.000729361	-0.108006	0.897622	0.999857	0.913978	1	0.999995
chr21.41508701.T.G	rs4283504	T	Possible functional consequences	FCP + IP	T	TMPRSS2	564.9	Personal history of diseases of digestive system	digestive	291	27585	3	0	0	0.800354	-0.016509	0.983626	0.152835	0.913981	1	0.999995
chr9.133449836.G.A	rs139951127	A	Severity	CAV-FE	A	ADAMTS13	571.5	Other chronic nonalcoholic liver disease	digestive	2084	24765	2	0	0	1.54825e-05	-11.1613	1.42138e-05	103.33	0.913983	1	0.999995
chr17.45422978.G.C	rs1230082	G	Severity	CAV	G	ARHGAP27	585.3	Chronic renal failure [CKD]	genitourinary	1537	24618	2	0	0	0.257334	0.00438772	1.0044	0.0406223	0.913986	1	0.999995
chr12.47902438.G.T	rs11574024	T	Severity	CAV	T	VDR	960.2	Allergy/adverse effect of penicillin	injuries & poisonings	199	36899	3	0	0	0.738186	-0.0266811	0.973672	0.247022	0.913987	1	0.999995
chr18.6461231.C.G	rs11659676	G	Severity	CAV-FE	G	RPL6P27	454.11	Varicose veins of lower extremity, symptomtic	circulatory system	921	23456	2	0	0	0.279934	0.00528471	1.0053	0.0489278	0.913987	1	0.999995
chr1.161509955.A.G	rs1801274	G	Severity	CAV	A	FCGR2A	368.9	Subjective visual disturbances	sense organs	129	14004	1	NA	NA	0	0.0137308	1.01383	0.127129	0.91399	1	0.999995
chrX.15564142.G.A	rs147311723	A	Severity	CAV	A	ACE2	415.2	Chronic pulmonary heart disease	circulatory system	201	37940	3	0	0	0.000540061	-0.0768404	0.926038	0.711445	0.913991	1	0.999995
chr4.44416575.T.C	rs35540967	C	Severity	CAV	C	KCTD8	272.9	Unspecified disorder of lipoid metabolism	endocrine/metabolic	461	22948	3	0.0394798	29.6345	2.8423	0.0148089	1.01492	0.137129	0.914002	1	0.999995
chr3.157438240.A.G	rs1840680	AG genotype)	Protective	CAV	A	PTX3	401.2	Hypertensive heart and/or renal disease	circulatory system	481	21957	3	0.000525377	0	1.82283	-0.00814578	0.991887	0.0754393	0.914013	1	0.999995
chr7.107967457.C.T	rs2237698	T	Severity	CAV	T	LAMB1	301	Personality disorders	mental disorders	351	24292	3	0	0	0.353534	-0.0130766	0.987009	0.121131	0.914032	1	0.999995
chr15.90866675.C.T	rs79742014	T	Protective	IP	T	FURIN	772	Symptoms of the muscles	symptoms	215	36341	3	0	0	0.64439	-0.0413634	0.95948	0.383159	0.914032	1	0.999995
chr8.37849759.C.T	rs138763430	T	Severity	CAV	T	BRF2	306.9	Tension headache	mental disorders	217	24354	3	0	0	0.00075367	-0.109777	0.896034	1.0169	0.914033	1	0.999995
chrX.15586459.TAAATC.T	rs755766792	T	Severity	CAV	T	ACE2	285	Other anemias	hematopoietic	5003	29307	3	0	0	1.15634	0.0419496	1.04284	0.388625	0.91404	1	0.999995
chr22.22210343.A.T	rs5757427	T	Severity	CAV	A	IGLV10-54	564	Functional digestive disorders	digestive	744	18232	3	0	0	0.263729	0.00634577	1.00637	0.0587901	0.914044	1	0.999995
chr19.31533051.C.A	rs8105499	C	Severity	CAV	A	LINC02841	415.1	Acute pulmonary heart disease	circulatory system	597	37164	3	0	0	0.461287	0.00766348	1.00769	0.0709993	0.914045	1	0.999995
chr4.71762286.C.T	rs113574864	T	Severity	CAV	T	GC	611	Abnormal findings on mammogram or breast exam	genitourinary	1888	33251	3	0.00843377	49.8191	3.98558	-0.00636711	0.993653	0.0590021	0.914064	1	0.999995
chr15.33615902.C.T	rs12593288	C	Severity	CAV	T	RYR3	369	Infection of the eye	sense organs	847	33286	3	1.34941e-06	9.23643	2.20353	-0.00790492	0.992126	0.0732529	0.914065	1	0.999995
chr9.133257521.T.TC	rs8176719	TC	Severity; Risk factor	CAV-FE	TC	ABO	727.6	Rupture of tendon, nontraumatic	musculoskeletal	148	29336	3	0	0	1.64631	0.0138266	1.01392	0.128135	0.914069	1	0.999995
chr2.162267541.C.T	rs1990760	T	Risk factor; Severity	CAV	T	IFIH1	327.32	Obstructive sleep apnea	neurological	1912	19624	2	0	0	0.0906358	0.0043437	1.00435	0.040255	0.914071	1	0.999995
chr3.1052111.C.G	rs1504061	G	Severity	CAV	G	-	701.2	Scar conditions and fibrosis of skin	dermatologic	215	35721	3	0	0	0.0929829	-0.0232894	0.97698	0.215861	0.914082	1	0.999995
chr7.22728630.G.T	rs2066992	T	Protective	CAV-FE	T	IL6	287.3	Thrombocytopenia	hematopoietic	804	35975	3	0	0	0.0313607	-0.00872867	0.991309	0.0809041	0.914084	1	0.999995
chr7.117587738.G.A	rs76713772	A	Severity	CAV	A	CFTR	296.2	Depression	mental disorders	4685	18500	2	0	0	3.49635e-06	-9.72586	5.97193e-05	90.1523	0.914089	1	0.999995
chr5.174562335.T.A	rs2220543	T	Severity	CAV	A	SUMO2P6	555	Inflammatory bowel disease and other gastroenteritis and colitis	digestive	931	28112	3	0	0	0.0594867	0.0056633	1.00568	0.0524956	0.91409	1	0.999995
chr1.31151182.G.C	rs12083278	C	Severity	CAV	G	-	530	Diseases of esophagus	digestive	7125	26251	3	0.000770145	39.4632	3.30378	-0.00236254	0.99764	0.0219011	0.914097	1	0.999995
chr1.154454494.A.C	rs2228145	A	Risk factor	CAV	C	IL6R	770	Myalgia and myositis unspecified	symptoms	711	38319	3	0	0	1.0685	0.00642894	1.00645	0.0595985	0.914098	1	0.999995
chr9.3320390.C.A	rs72699049	A	Severity	CAV	A	RFX3	340	Migraine	neurological	1809	33444	3	1.39933e-06	27.0626	2.74208	0.0103208	1.01037	0.0956802	0.9141	1	0.999995
chr4.166008836.A.T	rs17047200	TT genotype	Severity (TT genotype)*Conflicting; Risk factor (AA genotype)*Conflicting	CAV	T	TLL1	741.2	Stiffness of joint	musculoskeletal	1234	34877	3	8.29768e-07	0.777839	2.01568	0.00569964	1.00572	0.052839	0.9141	1	0.999995
chr6.30887474.G.A	rs4618569	AG genotype	Severity	CAV	A	DDR1	697	Sarcoidosis	dermatologic	540	32357	3	0	0	1.25299	-0.00765435	0.992375	0.0709638	0.914105	1	0.999995
chr1.156125675.T.C	rs581342	C	Severity	CAV	T	LMNA	318	Tobacco use disorder	mental disorders	1398	7023	1	NA	NA	0	-0.00476903	0.995242	0.0442169	0.914111	1	0.999995
chr18.69541156.T.C	rs12958013	T	Severity	CAV	C	DOK6	427	Cardiac dysrhythmias	circulatory system	4934	28684	3	0	0	0.261314	-0.00448414	0.995526	0.0415787	0.914117	1	0.999995
chr6.45737076.T.A	rs16873740	A	Severity	CAV	A	-	165	Cancer within the respiratory system	neoplasms	314	38819	3	0	0	0.195921	0.0118183	1.01189	0.109585	0.914117	1	0.999995
chr11.126292948.C.T	rs8177374	T	Protective	CAV	T	TIRAP	440.22	Atherosclerosis of native arteries of the extremities with intermittent claudication	circulatory system	233	33399	3	0.105352	44.8756	3.62816	0.0196905	1.01989	0.182582	0.914119	1	0.999995
chr1.3081749.G.A	rs12745140	A	Severity	CAV	A	PRDM16	402	NA	NA	826	36675	3	0	0	0.136633	-0.0114445	0.988621	0.106126	0.914124	1	0.999995
chr21.41470664.C.T	rs61735794	T	Risk factor	CAV	T	TMPRSS2	242.1	Graves' disease	endocrine/metabolic	458	31230	3	0	0	0.574318	0.0286811	1.0291	0.265974	0.914127	1	0.999995
chr11.1219991.G.T	rs35705950	T	Protective	CAV	T	MUC5B	426.91	Cardiac pacemaker in situ	circulatory system	454	29332	3	0	0	1.12571	-0.0143848	0.985718	0.133409	0.914134	1	0.999995
chr7.128938247.T.G	rs10488631	TCTA haplotype	Severity in European-Americans	CAV	T	IRF5	550.5	Ventral hernia	digestive	494	23695	2	0.00470888	33.6298	1.5067	0.00712988	1.00716	0.0661286	0.91414	1	0.999995
chr16.85959043.C.T	rs12444486	C	Severity in African-Americans	CAV	C	-	209	Neuroendocrine tumors	neoplasms	186	37502	3	0	0	1.39407	-0.0115017	0.988564	0.106682	0.914144	1	0.999995
chr1.87162490.C.T	rs10873821	C	Severity	CAV	C	LINC01140	250.6	Polyneuropathy in diabetes	endocrine/metabolic	217	5928	1	NA	NA	0	0.0110086	1.01107	0.102112	0.914147	1	0.999995
chr14.35401887.C.T	rs696	CC genotype	Severity	CAV	T	NFKBIA	053	Herpes zoster	infectious diseases	453	21749	2	0	0	0.427891	0.00751107	1.00754	0.0696709	0.914148	1	0.999995
chr11.26675470.T.G	rs10835056	G	Severity	CAV	T	SLC5A12	378	Strabismus and other disorders of binocular eye movements	sense organs	172	33324	3	0.043494	51.3738	4.11301	0.0125056	1.01258	0.116	0.914149	1	0.999995
chrX.12889539.C.G	rs3853839	G	Severity; Risk factor	CAV-FE	G	TLR7	586.2	Cyst of kidney, acquired	genitourinary	466	30034	3	1.61023e-06	24.315	2.64253	-0.00969956	0.990347	0.0899737	0.914151	1	0.999995
chr17.63488670.G.A	rs4343	G	Severity; Risk factor	CAV	G	ACE	270.3	Disorders of plasma protein metabolism	endocrine/metabolic	250	23767	2	0	0	0.440874	-0.0107286	0.989329	0.0995249	0.914156	1	0.999995
chr15.100233816.G.A	rs143434383	A	Risk factor	CAV	A	ADAMTS17	110	Dermatophytosis / Dermatomycosis	infectious diseases	2934	31336	3	0	0	0.0616902	-0.023806	0.976475	0.220884	0.914173	1	0.999995
chr8.16932640.T.C	rs118072448	T	Severity	CAV	C	-	574.1	Cholelithiasis	digestive	727	36813	3	0	0	1.34956	0.0148911	1.015	0.13817	0.914175	1	0.999995
chr21.41465921.C.T	rs62217525	C	Possible functional consequences	FCP + IP	T	TMPRSS2	327.7	Sleep related movement disorders	neurological	298	30175	3	3.99637e-08	10.9353	2.24556	0.0220963	1.02234	0.205028	0.914176	1	0.999995
chr12.6845711.C.T	rs5443	T	protective	CAV	C	CDCA3	714	Rheumatoid arthritis and other inflammatory polyarthropathies	musculoskeletal	258	8889	1	NA	NA	0	-0.0116619	0.988406	0.108217	0.914183	1	0.999995
chr3.27146807.G.A	rs17317135	G	Severity	CAV	A	NEK10	369	Infection of the eye	sense organs	841	32938	3	0	0	1.21752	0.017065	1.01721	0.158362	0.914187	1	0.999995
chrX.15581269.T.C	rs138390800	C	May destabilize ACE2 protein structure	FCP + IP	C	ACE2	720	Spinal stenosis	musculoskeletal	584	33360	3	0	0	0.00120344	-0.109935	0.895892	1.02028	0.914194	1	0.999995
chr3.27146807.G.A	rs17317135	G	Severity	CAV	A	NEK10	516	Abnormal sputum	respiratory	158	38136	3	0	0	1.10716	0.0419106	1.0428	0.388964	0.914195	1	0.999995
chr6.18015216.C.T	rs140247774	T	Severity	CAV	T	-	377	Disorders of optic nerve and visual pathways	sense organs	250	33365	3	0.0928748	20.3486	2.51094	0.0277649	1.02815	0.257682	0.914195	1	0.999995
chr21.41464802.A.G	rs462574	A	Possible functional consequences	FCP + IP	A	TMPRSS2	250.25	Diabetes type 2 with peripheral circulatory disorders	endocrine/metabolic	1117	26766	3	0	0	0.830029	-0.00675025	0.993272	0.0626484	0.914195	1	0.999995
chr16.89196249.G.A	rs117169628	A	Severity	CAV	A	SLC22A31	313.1	Attention deficit hyperactivity disorder	mental disorders	221	38277	3	0.303683	70.9237	6.87846	0.016578	1.01672	0.153868	0.914201	1	0.999995
chr4.44416575.T.C	rs35540967	C	Severity	CAV	C	KCTD8	733	Other disorders of bone and cartilage	musculoskeletal	2170	32009	3	0	0	0.118798	-0.00713738	0.992888	0.0662507	0.914208	1	0.999995
chr21.41473456.A.G	rs17854725	G	Severity	CAV	A	TMPRSS2	286	Coagulation defects	hematopoietic	205	12128	1	NA	NA	0	-0.0108825	0.989177	0.101018	0.914211	1	0.999995
chr21.41660268.A.T	rs2252109	A	Severity	CAV	T	-	318	Tobacco use disorder	mental disorders	654	10813	1	NA	NA	0	0.00619302	1.00621	0.0574929	0.914219	1	0.999995
chr9.87726151.C.T	rs41312184	C;T	Possible functional consequences	FCP + IP	T	CTSL	371.1	Uveitis, noninfectious or NOS	sense organs	213	33651	3	0	0	0.0676693	-0.0491577	0.952031	0.456399	0.914228	1	0.999995
chr4.5820150.T.C	rs3774881	T	Severity	CAV	C	CRMP1	649	Other conditions or status of the mother complicating pregnancy, childbirth, or the puerperium	pregnancy complications	193	26654	2	0	0	0.305118	0.0137948	1.01389	0.128083	0.914232	1	0.999995
chr1.230710048.A.G	rs699	G	Severity	CAV	A	AGT	272.9	Unspecified disorder of lipoid metabolism	endocrine/metabolic	231	14490	2	0.00251344	6.9082	1.07421	0.0123612	1.01244	0.114776	0.914235	1	0.999995
chr9.33426577.A.G	rs10813976	G	Severity	CAV	G	-	790.6	Other abnormal blood chemistry	symptoms	3047	32532	3	0.00403987	50.3501	4.02821	-0.0038224	0.996185	0.035492	0.914236	1	0.999995
chr2.6013310.G.A	rs73910904	A	Risk factor	CAV	A	-	401.2	Hypertensive heart and/or renal disease	circulatory system	482	21988	3	0	0	0.494546	0.0251236	1.02544	0.23328	0.914236	1	0.999995
chr4.67910402.G.A	rs4860265	G	Possible functional consequences	FCP + IP	G	TMPRSS11A	772.3	Muscle weakness	symptoms	560	35636	3	0.00313215	18.4291	2.45186	0.00681761	1.00684	0.0633042	0.914237	1	0.999995
chr14.74952741.A.G	rs2268616	G	Risk factor	CAV	G	PGF	496	Chronic airway obstruction	respiratory	2117	29052	3	0.00159295	0	1.94674	-0.00936049	0.990683	0.086921	0.914242	1	0.999995
chr9.132278286.T.C	rs11243705	C	Severity	CAV	C	SETX	275.53	Disorders of phosphorus metabolism	endocrine/metabolic	113	36619	3	0	0	0.343348	-0.0218753	0.978362	0.203154	0.914251	1	0.999995
chr2.112913801.G.T	rs3811046	T	Risk factor	CAV	T	IL37	289	Other diseases of blood and blood-forming organs	hematopoietic	293	8202	1	NA	NA	0	0.0108517	1.01091	0.10078	0.914252	1	0.999995
chrX.15599938.A.G	rs2106809	G	Severity	CAV	G	ACE2	359	Muscular dystrophies and other myopathies	neurological	167	36522	3	0.0589262	40.3307	3.35181	0.0172747	1.01742	0.160431	0.914252	1	0.999995
chr6.52200448.A.G	rs13192246	G	Severity	CAV	A	-	536	Disorders of function of stomach	digestive	295	26929	2	0	0	0.0249261	-0.0101391	0.989912	0.0941628	0.914252	1	0.999995
chr6.45737076.T.A	rs16873740	A	Severity	CAV	A	-	707.2	Chronic ulcer of leg or foot	dermatologic	716	37649	3	0.00768417	21.2324	2.53911	-0.00785424	0.992177	0.0729437	0.914253	1	0.999995
chr12.47902438.G.T	rs11574024	T	Severity	CAV	T	VDR	724.2	Disorders of coccyx	musculoskeletal	366	33230	3	2.65845e-08	0	1.42687	-0.019407	0.98078	0.180243	0.914257	1	0.999995
chr14.55263686.C.T	rs10140801	T	Severity	CAV-FE	T	FBXO34-AS1	687.4	Disturbance of skin sensation	dermatologic	1039	22325	2	0	0	0.193897	-0.00509265	0.99492	0.0473031	0.914265	1	0.999995
chr10.52771475.C.T	rs1800450	T	Severity	CAV	T	MBL2	362	Other retinal disorders	sense organs	1460	33663	3	0	0	0.481971	-0.00686813	0.993155	0.0637979	0.91427	1	0.999995
chr15.90879313.T.C	rs8039305	C	Risk factor	CAV-FE	T	FURIN	454	Varicose veins	circulatory system	259	7257	1	NA	NA	0	-0.0128954	0.987187	0.119808	0.914286	1	0.999995
chr12.47844974.A.G	rs731236	AG and AA genotype	Severity	CAV	G	VDR	428	Congestive heart failure; nonhypertensive	circulatory system	2188	34137	3	0	0	0.365757	-0.0037961	0.996211	0.0352701	0.91429	1	0.999995
chr2.60480453.A.G	rs1123573	A	Severity	CAV-FE	G	BCL11A	473.3	Paralysis/spasm of vocal cords or larynx	respiratory	115	26690	3	0.108405	61.5487	5.20138	-0.0154638	0.984655	0.143677	0.91429	1	0.999995
chr17.42362183.A.G	rs744166	G	Risk factor; Severity	CAV	G	STAT3	366	Cataract	sense organs	1967	26284	2	0	0	0.114143	-0.00392041	0.996087	0.0364266	0.914293	1	0.999995
chr8.73355963.T.C	rs2010843	C	Severity	CAV	C	RDH10-AS1	495.2	Asthma with exacerbation	respiratory	1203	18489	2	0.0172344	63.7289	2.75701	0.00561184	1.00563	0.0521436	0.914295	1	0.999995
chr13.33129529.C.G	rs34425674	G	Risk factor	CAV	G	STARD13	596.5	Functional disorders of bladder	genitourinary	499	37767	3	0	0	0.965491	0.0304336	1.0309	0.282793	0.914299	1	0.999995
chr8.16932640.T.C	rs118072448	T	Severity	CAV	C	-	250.42	Other abnormal glucose	endocrine/metabolic	2116	26548	3	0	0	0.865921	0.00838474	1.00842	0.077915	0.914302	1	0.999995
chr5.124614711.G.T	rs4240376	G	Severity	CAV	T	-	198	Secondary malignant neoplasm	neoplasms	468	35224	3	0	0	0.648926	-0.00881573	0.991223	0.0819257	0.914308	1	0.999995
chr14.102356233.A.G	rs11160678	G	Severity	CAV	G	CINP	295	Schizophrenia and other psychotic disorders	mental disorders	647	23955	3	0	0	0.111558	0.00675643	1.00678	0.0627887	0.914308	1	0.999995
chr1.173115604.T.G	rs17300100	G	Severity	CAV	G	-	300.11	Generalized anxiety disorder	mental disorders	1111	23878	3	0	0	1.12935	0.00935005	1.00939	0.0868923	0.914309	1	0.999995
chr7.117611595.T.G	rs150212784	G	Severity	CAV	G	CFTR	180	Cervical cancer and dysplasia	neoplasms	279	26740	2	0	0	6.07149e-06	0.110341	1.11666	1.02552	0.914317	1	0.999995
chr17.45422978.G.C	rs1230082	G	Severity	CAV	G	ARHGAP27	454.11	Varicose veins of lower extremity, symptomtic	circulatory system	942	23993	2	0.00553158	37.1644	1.59145	0.00538812	1.0054	0.0500808	0.914322	1	0.999995
chr1.155175305.G.A	rs7528026	A	Severity	CAV	A	TRIM46	740	Osteoarthrosis	musculoskeletal	5562	31074	3	0	0	1.14003	-0.0093663	0.990677	0.087057	0.914322	1	0.999995
chr2.36677870.C.A	rs6714112	C	Severity	CAV	A	-	703.1	Ingrowing nail	dermatologic	248	34287	3	0.188342	74.4107	7.81577	-0.0147761	0.985332	0.137344	0.914325	1	0.999995
chr13.22495675.AG.A	rs10714879	A	Severity	CAV	AG	-	705.8	Hyperhidrosis	dermatologic	151	25026	2	0	0	0.51422	0.0142582	1.01436	0.132548	0.914337	1	0.999995
chr4.5820150.T.C	rs3774881	T	Severity	CAV	C	CRMP1	362.26	Macular puckering of retina	sense organs	228	23620	2	0	0	0.0951278	0.0124592	1.01254	0.115825	0.914337	1	0.999995
chr9.78543197.A.G	rs7027911	A	Severity	CAV	A	-	362.2	Degeneration of macula and posterior pole of retina	sense organs	214	12183	1	NA	NA	0	-0.010774	0.989284	0.100162	0.91434	1	0.999995
chr1.155175305.G.A	rs7528026	A	Severity	CAV	A	TRIM46	189.2	Cancer of bladder	neoplasms	144	38903	3	0	0	0.452267	0.0559935	1.05759	0.520624	0.914352	1	0.999995
chr9.21131628.G.C	rs12236000	G	Severity	CAV	C	-	575.8	Other disorders of biliary tract	digestive	112	37054	3	0.0340469	14.022	2.32618	-0.0253603	0.974959	0.235801	0.914353	1	0.999995
chr21.41464802.A.G	rs462574	A	Possible functional consequences	FCP + IP	A	TMPRSS2	204	Leukemia	neoplasms	293	38105	3	0	0	0.682449	0.0137464	1.01384	0.127818	0.914355	1	0.999995
chr2.191909428.G.A	rs147509469	A	Risk factor for females	CAV	A	CAVIN2-AS1	302	Sexual and gender identity disorders	mental disorders	278	24300	3	0	0	0.04958	-0.0389333	0.961815	0.362015	0.914356	1	0.999995
chr8.73355963.T.C	rs2010843	C	Severity	CAV	C	RDH10-AS1	244.4	Hypothyroidism NOS	endocrine/metabolic	1828	20932	2	0.00863289	51.3143	2.05399	-0.00451418	0.995496	0.041978	0.914363	1	0.999995
chr21.41508701.T.G	rs4283504	T	Possible functional consequences	FCP + IP	T	TMPRSS2	512.8	Cough	respiratory	4611	22422	3	3.15025e-06	9.05693	2.19918	0.00471147	1.00472	0.0438168	0.914371	1	0.999995
chr7.117587738.G.A	rs76713772	A	Severity	CAV	A	CFTR	296.22	Major depressive disorder	mental disorders	4584	18500	2	0	0	4.08034e-06	-9.68852	6.19914e-05	90.1058	0.914373	1	0.999995
chr5.142872984.C.T	rs10039856	C	Severity	CAV	T	ARHGAP26	574.1	Cholelithiasis	digestive	726	37020	3	0	0	0.353894	-0.00724713	0.992779	0.0674023	0.914376	1	0.999995
chr17.35880776.C.T	rs2107538	T	Risk factor; Severity	FCP	T	CCL5	287	Purpura and other hemorrhagic conditions	hematopoietic	872	35845	3	0.0104501	51.4194	4.11687	-0.00604838	0.99397	0.0562555	0.914379	1	0.999995
chr4.188627868.CTCT.C	rs1734523522	C	Severity	CAV	C	LINC01060	284	Aplastic anemia	hematopoietic	311	28871	3	0	0	0.141278	0.0141616	1.01426	0.131717	0.91438	1	0.999995
chr10.43519603.G.T	rs10793436	G	Severity	CAV	T	-	728.7	Fasciitis	musculoskeletal	582	20783	2	0.00893244	42.4533	1.73772	0.00661967	1.00664	0.0615707	0.914382	1	0.999995
chr10.76490426.T.C	rs114026383	C	Risk factor for European population	CAV	C	LRMDA	280	Iron deficiency anemias	hematopoietic	2782	29287	3	0.0175993	0	1.77239	-0.0110104	0.98905	0.102415	0.914386	1	0.999995
chr10.36988942.A.G	rs2091431	G	Severity	CAV	A	-	070.2	Viral hepatitis B	infectious diseases	435	27613	3	0	0	1.14749	0.00857265	1.00861	0.0797455	0.914392	1	0.999995
chr11.2872637.A.G	rs10766439	A	Severity	CAV	A	-	694.2	Other dyschromia	dermatologic	773	31339	3	0	0	0.318702	-0.0063592	0.993661	0.0591574	0.914395	1	0.999995
chr8.16932640.T.C	rs118072448	T	Severity	CAV	C	-	702	Degenerative skin conditions and other dermatoses	dermatologic	874	33998	3	0	0	0.58971	0.0105314	1.01059	0.0979704	0.914396	1	0.999995
chr10.76490426.T.C	rs114026383	C	Risk factor for European population	CAV	C	LRMDA	599.2	Retention of urine	genitourinary	565	28940	3	1.24988	65.1392	5.7371	0.0274557	1.02784	0.255427	0.914401	1	0.999995
chr15.100233816.G.A	rs143434383	A	Risk factor	CAV	A	ADAMTS17	274.11	Gouty arthropathy	endocrine/metabolic	328	38093	3	0	0	0.0018567	-0.0779294	0.92503	0.725007	0.914402	1	0.999995
chr6.31575324.G.A	rs361525	G	Severity	CAV-FE	A	TNF	285.21	Anemia in chronic kidney disease	hematopoietic	514	29314	3	0	0	1.90686	-0.0163391	0.983794	0.15201	0.914403	1	0.999995
chr11.114726432.A.T	rs1712779	T	Severity	CAV-FE	T	-	260	Protein-calorie malnutrition	endocrine/metabolic	656	25235	3	0.00867254	38.2308	3.23786	0.00686299	1.00689	0.0638503	0.914404	1	0.999995
chr12.106231175.T.A	rs12823094	A	Severity	CAV	A	-	362.6	Peripheral retinal degenerations	sense organs	194	31593	3	0.0769212	53.1546	4.26936	-0.0152581	0.984858	0.141963	0.914409	1	0.999995
chr1.244873270.T.C	rs12130553	C	Severity	CAV	C	-	071.1	HIV infection, symptomatic	infectious diseases	443	8705	1	NA	NA	0	0.00817083	1.0082	0.0760232	0.91441	1	0.999995
chr1.87162490.C.T	rs10873821	C	Severity	CAV	C	LINC01140	591	Urinary tract infection	genitourinary	585	7590	1	NA	NA	0	0.00682529	1.00685	0.063508	0.914415	1	0.999995
chr2.216660263.A.C	rs2270360	A	Severity	CAV	C	IGFBP2	250	Diabetes mellitus	endocrine/metabolic	7841	24434	3	0	0	1.26786	-0.00290838	0.997096	0.0270632	0.914419	1	0.999995
chr2.136948486.A.G	rs7605851	G	Severity	CAV-FE	G	THSD7B	433.8	Late effects of cerebrovascular disease	circulatory system	199	35811	3	0	0	0.141797	-0.0201327	0.980069	0.187372	0.914434	1	0.999995
chr7.22728630.G.T	rs2066992	T	Protective	CAV-FE	T	IL6	306.9	Tension headache	mental disorders	216	24314	3	0	0	0.500577	0.0166277	1.01677	0.154759	0.914438	1	0.999995
chr22.22210343.A.T	rs5757427	T	Severity	CAV	A	IGLV10-54	333	Extrapyramidal disease and abnormal movement disorders	neurological	292	22813	3	0.0306918	53.2315	4.27638	-0.00978666	0.990261	0.0910872	0.914438	1	0.999995
chr14.102356233.A.G	rs11160678	G	Severity	CAV	G	CINP	426.24	Atrioventricular block, complete	circulatory system	163	29157	3	0.0737465	57.0173	4.65304	-0.0133528	0.986736	0.12431	0.91446	1	0.999995
chr7.22728630.G.T	rs2066992	T	Protective	CAV-FE	T	IL6	070.3	Viral hepatitis C	infectious diseases	2818	27936	3	0	0	0.465524	-0.00526628	0.994748	0.0490301	0.914465	1	0.999995
chr17.63488670.G.A	rs4343	G	Severity; Risk factor	CAV	A	ACE	300.12	Agorophobia, social phobia, and panic disorder	mental disorders	101	9124	1	NA	NA	0	0.0155701	1.01569	0.144964	0.914466	1	0.999995
chr6.158608455.C.T	rs117665206	T	Severity	CAV	T	TMEM181	456	Chronic venous insufficiency [CVI]	circulatory system	1186	32005	3	0	0	0.158907	-0.0346768	0.965918	0.322899	0.914478	1	0.999995
chr7.22548762.C.T	rs13227460	T	Severity	CAV	T	STEAP1B	681.5	Cellulitis and abscess of leg, except foot	dermatologic	618	32988	3	1.33399e-06	19.8513	2.49536	-0.00879413	0.991244	0.0818954	0.914486	1	0.999995
chr12.132489230.GC.G	rs56106917	G	Severity	CAV	G	FBRSL1	317.1	Alcoholism	mental disorders	730	31968	3	0	0	0.171864	-0.00628252	0.993737	0.0585091	0.91449	1	0.999995
chr1.169597075.C.T	rs6127	T	Severity in males	CAV	C	SELP	110.1	Dermatophytosis	infectious diseases	2709	31387	3	0	0	0.976471	0.00365756	1.00366	0.034063	0.91449	1	0.999995
chr17.63488670.G.A	rs4343	G	Severity; Risk factor	CAV	G	ACE	532	Dysphagia	digestive	888	17572	2	0	0	0.0349568	0.00575242	1.00577	0.0535726	0.914491	1	0.999995
chr4.107694523.TG.T	rs70947091	T	Severity	CAV-FE	T	PAPSS1	724.2	Disorders of coccyx	musculoskeletal	365	32985	3	5.33393e-07	0.954354	2.01927	-0.00980526	0.990243	0.091319	0.914492	1	0.999995
chr10.52771482.G.A	rs5030737	A	Potential functional effect on protein	FCP + IP	A	MBL2	939	Atopic/contact dermatitis due to other or unspecified	dermatologic	2335	31103	3	0	0	0.833488	0.00858019	1.00862	0.0799152	0.914498	1	0.999995
chr10.22439346.T.C	-	HLA-A*02:02	Protective	IP	C	HLA-A	274.11	Gouty arthropathy	endocrine/metabolic	328	37759	3	0	0	1.09439	0.0220445	1.02229	0.205322	0.914499	1	0.999995
chr6.31575254.G.A	rs1800629	A	Risk factor*Conflicting; Severity*Conflicting; Protective*Conflicting	CAV-FE	A	TNF	740	Osteoarthrosis	musculoskeletal	5569	31130	3	2.82452e-06	3.45057	2.07148	0.00407748	1.00409	0.0379791	0.914502	1	0.999995
chr9.117713024.A.G	rs4986790	G	Severity	CAV	G	TLR4	603	Other disorders of testis	genitourinary	105	33974	3	0	0	1.23495	-0.0327245	0.967805	0.304861	0.914517	1	0.999995
chr10.76490426.T.C	rs114026383	C	Risk factor for European population	CAV	C	LRMDA	369	Infection of the eye	sense organs	855	33635	3	0	0	1.62766	0.0194359	1.01963	0.181066	0.914518	1	0.999995
chr4.71742666.T.G	rs2282679	G	Severity	CAV	G	GC	619.4	Noninflammatory disorders of vagina	genitourinary	1023	34576	3	0	0	0.931636	-0.00679796	0.993225	0.0633348	0.914524	1	0.999995
chr4.67910402.G.A	rs4860265	G	Possible functional consequences	FCP + IP	G	TMPRSS11A	636	Early or threatened labor; hemorrhage in early pregnancy	pregnancy complications	150	37566	3	0	0	0.32947	0.0134995	1.01359	0.125772	0.914525	1	0.999995
chr19.50379362.T.C	rs1405655	C	Severity	CAV-FE	C	NR1H2	274.1	Gout	endocrine/metabolic	516	28981	2	0.0401557	81.3118	5.35096	-0.00726085	0.992765	0.0676549	0.914534	1	0.999995
chr9.4329170.T.C	rs3895472	C	Severity	CAV	T	GLIS3	590	Pyelonephritis	genitourinary	202	31178	3	0	0	0.934835	0.0161559	1.01629	0.150545	0.914539	1	0.999995
chr13.33129529.C.G	rs34425674	G	Risk factor	CAV	G	STARD13	561.1	NA	NA	2307	34397	3	0.0700652	53.8264	4.33148	0.0144254	1.01453	0.134422	0.914539	1	0.999995
chr1.205208489.G.A	rs11240388	G	Severity	CAV-FE	A	DSTYK	473	Diseases of the larynx and vocal cords	respiratory	638	16868	2	0	0	0.0387961	-0.00700216	0.993022	0.0652537	0.914546	1	0.999995
chr17.34252769.A.G	rs1024611	G	Risk factor	CAV	G	CCL2	473.3	Paralysis/spasm of vocal cords or larynx	respiratory	115	26651	3	0	0	0.274645	0.0161885	1.01632	0.150868	0.914549	1	0.999995
chr1.90742957.A.C	rs2166172	C	Severity	CAV-FE	C	-	244.1	Secondary hypothyroidism	endocrine/metabolic	930	31063	3	6.27593e-05	0	1.34987	-0.00568355	0.994333	0.0529685	0.914551	1	0.999995
chr21.33287378.C.T	rs8178521	T	Severity	CAV-FE	T	IL10RB	478	Throat pain	respiratory	155	26139	3	2.64915e-06	16.5822	2.39757	0.0165103	1.01665	0.153871	0.914551	1	0.999995
chr2.113129630.T.C	rs419598	C	Risk factor	CAV	C	IL1RN	474	Acute and chronic tonsillitis	respiratory	144	26499	3	0.0969012	40.8262	3.37987	0.0166809	1.01682	0.155467	0.914554	1	0.999995
chrX.15587729.C.T	rs4646140	T	Severity	CAV	T	ACE2	626	Disorders of menstruation and other abnormal bleeding from female genital tract	genitourinary	2480	31366	3	0	0	0.750443	-0.00806309	0.991969	0.0751526	0.914559	1	0.999995
chr21.41509390.C.G	rs12626358	G	Possible functional consequences	FCP + IP	G	TMPRSS2	182	Malignant neoplasm of uterus	neoplasms	168	34948	3	0	0	0.451272	0.0148028	1.01491	0.137971	0.91456	1	0.999995
chrX.15596127.G.T	rs146598386	T	Severity	CAV	T	ACE2	483	Acute bronchitis and bronchiolitis	respiratory	423	34241	3	0	0	0.796936	-0.0549494	0.946533	0.512199	0.914566	1	0.999995
chr9.87726001.C.A	rs41307457	C;A	Possible functional consequences	FCP + IP	A	CTSL	977	Personal history of allergy to medicinal agents	injuries & poisonings	747	36690	3	0.00110234	0	1.59239	-0.0101794	0.989872	0.0948875	0.914568	1	0.999995
chr1.196673103.G.A	rs800292	A	Severity	CAV	A	CFH	726.3	Bursitis	musculoskeletal	182	22546	2	0	0	0.232438	0.0122208	1.0123	0.113917	0.914569	1	0.999995
chr2.195994321.C.T	rs191631470	T	Severity	CAV	T	DNAH7	564.1	Irritable Bowel Syndrome	digestive	453	28311	3	0	0	0.00744508	-0.0547691	0.946704	0.510552	0.914571	1	0.999995
chr13.33129529.C.G	rs34425674	G	Risk factor	CAV	G	STARD13	293.1	Swelling, mass, or lump in head and neck [Space-occupying lesion, intracranial NOS]	mental disorders	422	37823	3	0	0	1.83371	-0.0384783	0.962253	0.358712	0.914576	1	0.999995
chr11.71456403.G.T	rs12785878	G	Severity	CAV	G	NADSYN1	428.4	Heart failure with preserved EF [Diastolic heart failure]	circulatory system	148	12160	1	NA	NA	0	-0.0143231	0.985779	0.133527	0.914577	1	0.999995
chr6.45737076.T.A	rs16873740	A	Severity	CAV	A	-	557	Intestinal malabsorption (non-celiac)	digestive	136	28298	3	0	0	0.423364	0.0180524	1.01822	0.168302	0.914581	1	0.999995
chr12.112919388.G.A	rs10774671	A	Severity (A allele); Protective (G allele)	CAV-FE	G	OAS1	228.1	Hemangioma of skin and subcutaneous tissue	neoplasms	315	28180	2	0	0	0.0877286	0.00886767	1.00891	0.0826746	0.914583	1	0.999995
chr6.105878879.T.A	rs9386484	T	Severity	CAV	A	-	426	Cardiac conduction disorders	circulatory system	1789	24460	3	0.00639962	57.5841	4.71521	-0.00418915	0.99582	0.0390562	0.914583	1	0.999995
chr2.112913801.G.T	rs3811046	T	Risk factor	CAV	T	IL37	724.1	Disorders of sacrum	musculoskeletal	100	8028	1	NA	NA	0	-0.0186645	0.981509	0.174015	0.914584	1	0.999995
chr10.22439346.T.C	-	HLA-A*02:02	Protective	IP	C	HLA-A	531.4	Peptic ulcer, site unspecified	digestive	295	38089	3	0.0194843	0.740091	2.01491	-0.0220849	0.978157	0.20591	0.914586	1	0.999995
chr7.128938247.T.G	rs10488631	TCTA haplotype	Severity in European-Americans	CAV	G	IRF5	773	NA	NA	635	11399	1	NA	NA	0	0.00631052	1.00633	0.0588399	0.914591	1	0.999995
chr17.27660155.T.C	rs117217714	C	Severity	CAV	C	NOS2P1	296	Mood disorders	mental disorders	6654	24335	3	0.0159642	0	1.79879	0.0170437	1.01719	0.158933	0.9146	1	0.999995
chr4.67910532.T.C	rs9998258	T	Possible functional consequences	FCP + IP	C	TMPRSS11A	374.6	Dermatochalasis	sense organs	129	33636	3	0	0	0.795706	-0.0353405	0.965277	0.329562	0.914603	1	0.999995
chr5.132485305.G.A	rs17622656	A	Risk factor	FCP + IP	A	IRF1	300.1	Anxiety disorder	mental disorders	4643	24247	3	0	0	0.451885	-0.00294838	0.997056	0.0274948	0.914603	1	0.999995
chr16.16924042.C.A	rs1453512	A	Severity	CAV	C	-	458.1	Orthostatic hypotension	circulatory system	159	35798	3	0	0	1.03904	-0.0140284	0.98607	0.130825	0.914606	1	0.999995
chrX.15589409.C.T	rs148771870	T	interindividual clinical variability; may destabilize ACE2 protein structure	CAV-FE	T	ACE2	591	Urinary tract infection	genitourinary	2288	31999	3	0	0	0.00514772	0.11391	1.12065	1.0623	0.914607	1	0.999995
chr3.157438240.A.G	rs1840680	AG genotype)	Protective	CAV	A	PTX3	550.4	Umbilical hernia	digestive	400	36414	3	0.0277593	60.5737	5.07276	-0.00802959	0.992003	0.0748862	0.914611	1	0.999995
chr21.33287378.C.T	rs8178521	T	Severity	CAV-FE	T	IL10RB	427.7	Tachycardia NOS	circulatory system	633	29021	3	0	0	0.642973	-0.00868582	0.991352	0.0810096	0.914615	1	0.999995
chr1.12207235.C.T	rs3397	T	Severity	CAV-FE	C	TNFRSF1B	285.1	Acute posthemorrhagic anemia	hematopoietic	174	17338	2	0	0	0.256302	-0.0122088	0.987865	0.113881	0.914625	1	0.999995
chr1.169597075.C.T	rs6127	T	Severity in males	CAV	C	SELP	550	Abdominal hernia	digestive	1988	36472	3	0	0	0.832947	0.00398661	1.00399	0.0371894	0.914632	1	0.999995
chrX.15564142.G.A	rs147311723	A	Severity	CAV	A	ACE2	369.5	Conjunctivitis, infectious	sense organs	768	33662	3	0	0	0.00260171	-0.0388678	0.961878	0.362581	0.914632	1	0.999995
chr7.54580201.A.C	rs622568	C	Severity; Risk factor	CAV-FE	C	-	300	Anxiety disorders	mental disorders	5287	24242	3	0	0	0.262108	0.00282036	1.00282	0.0263115	0.914637	1	0.999995
chr9.21206606.C.G	rs28368148	G	Severity	CAV-FE	G	IFNA10	454.11	Varicose veins of lower extremity, symptomtic	circulatory system	1148	31950	3	0.102718	0	1.51386	0.0338259	1.0344	0.315612	0.91465	1	0.999995
chr2.195994321.C.T	rs191631470	T	Severity	CAV	T	DNAH7	1005	NA	NA	525	37254	3	0.205592	0	1.26854	-0.0629486	0.938992	0.587387	0.914656	1	0.999995
chr3.141689849.A.G	rs6440031	G	Severity	CAV	A	LINC02618	172.2	Other non-epithelial cancer of skin	neoplasms	479	24723	2	0.105193	70.4762	3.3871	-0.0120846	0.987988	0.112767	0.914659	1	0.999995
chr1.161509955.A.G	rs1801274	G	Severity	CAV	A	FCGR2A	280.1	Iron deficiency anemias, unspecified or not due to blood loss	hematopoietic	1126	11549	1	NA	NA	0	0.00483665	1.00485	0.0451354	0.914663	1	0.999995
chr21.41508701.T.G	rs4283504	T	Possible functional consequences	FCP + IP	T	TMPRSS2	535.2	Atrophic gastritis	digestive	212	35067	3	0	0	0.263866	-0.0182242	0.981941	0.170072	0.914665	1	0.999995
chr19.35687796.G.A	rs77127536	A	Severity	CAV	A	TYMSP2	577.3	Cyst and pseudocyst of pancreas	digestive	198	38492	3	0	0	0.410407	0.0155189	1.01564	0.144831	0.914669	1	0.999995
chr1.205208489.G.A	rs11240388	G	Severity	CAV-FE	A	DSTYK	272.1	Hyperlipidemia	endocrine/metabolic	9617	14469	2	0	0	0.0111332	-0.00253064	0.997473	0.0236179	0.914671	1	0.999995
chr12.47902438.G.T	rs11574024	T	Severity	CAV	T	VDR	459.7	Blood vessel replaced	circulatory system	174	36176	3	0	0	0.373656	0.0272941	1.02767	0.254747	0.914676	1	0.999995
chr2.191909428.G.A	rs147509469	A	Risk factor for females	CAV	A	CAVIN2-AS1	599	Other symptoms/disorders or the urinary system	genitourinary	5123	28897	3	0	0	0.978835	-0.00993047	0.990119	0.0926906	0.914681	1	0.999995
chr16.16924042.C.A	rs1453512	A	Severity	CAV	C	-	189	Cancer of urinary organs (incl. kidney and bladder)	neoplasms	299	38442	3	0.014477	35.7973	3.11514	-0.0102412	0.989811	0.0955964	0.914686	1	0.999995
chr1.109740350.G.T	rs1332018	T	Risk factor; Severity	CAV	G	GSTM3	531.4	Peptic ulcer, site unspecified	digestive	296	38485	3	0	0	0.311519	-0.00988699	0.990162	0.0923058	0.914701	1	0.999995
chrX.12888602.G.A	rs147244662	A	Severity; Severity for males	CAV-FE	A	TLR7	071	Human immunodeficiency virus [HIV] disease	infectious diseases	2884	27995	3	0	0	6.9596e-05	-10.6525	2.36428e-05	99.4582	0.914706	1	0.999995
chr10.98166813.G.T	rs10786398	T	Severity	CAV	T	R3HCC1L	580.1	Glomerulonephritis	genitourinary	179	31789	3	0.0438075	35.1	3.08167	-0.0147505	0.985358	0.137723	0.914707	1	0.999995
chr21.41470664.C.T	rs61735794	T	Risk factor	CAV	T	TMPRSS2	619.5	Noninflammatory disorders of vulva and perineum	genitourinary	127	34546	3	0	0	5.32537e-05	0.0776515	1.08075	0.725118	0.914719	1	0.999995
chr1.154454494.A.C	rs2228145	A	Risk factor	CAV	C	IL6R	363.3	Chorioretinal scars	sense organs	124	33986	3	0	0	1.02684	0.0164462	1.01658	0.153588	0.914726	1	0.999995
chr11.611919.C.G	rs702966	C	Severity in African-Americans	CAV	C	PHRF1	550	Abdominal hernia	digestive	484	8903	1	NA	NA	0	0.0071555	1.00718	0.0668345	0.914739	1	0.999995
chr9.87726001.C.A	rs41307457	C;A	Possible functional consequences	FCP + IP	A	CTSL	293.1	Swelling, mass, or lump in head and neck [Space-occupying lesion, intracranial NOS]	mental disorders	417	37572	3	0.0518165	43.1993	3.52108	-0.0132635	0.986824	0.123889	0.914742	1	0.999995
chr9.30504351.C.T	rs17775810	TT genotype	Protective	CAV	T	LINC01242	198.1	Secondary malignancy of lymph nodes	neoplasms	113	34834	3	0	0	0.693967	-0.0210318	0.979188	0.196467	0.914749	1	0.999995
chr5.123497022.T.C	rs62377777	T	Severity	CAV	C	-	736	Other acquired deformities of limbs	musculoskeletal	123	35859	3	0	0	0.669516	0.0163247	1.01646	0.152499	0.914751	1	0.999995
chr1.155197995.A.G	rs41264915	A	Severity	CAV-FE	G	THBS3	165.1	Cancer of bronchus; lung	neoplasms	312	38862	3	0	0	0.127452	0.0119057	1.01198	0.111222	0.914753	1	0.999995
chr2.191909428.G.A	rs147509469	A	Risk factor for females	CAV	A	CAVIN2-AS1	599.3	Dysuria	genitourinary	1805	28897	3	0	0	0.422074	-0.0161543	0.983975	0.150922	0.914759	1	0.999995
chr4.67964168.T.A	rs720009	A	Possible functional consequences	FCP + IP	A	TMPRSS11A	281.9	Deficiency anemias	hematopoietic	108	29118	3	0.433163	52.3056	4.19336	-0.02784	0.972544	0.260097	0.91476	1	0.999995
chr10.51197961.C.A	rs7897633	A	Severity in European-Americans	CAV	C	PRKG1	153	Colorectal cancer	neoplasms	919	34564	3	2.92544e-07	0	1.86925	-0.00574007	0.994276	0.053627	0.91476	1	0.999995
chr22.22210343.A.T	rs5757427	T	Severity	CAV	A	IGLV10-54	365	Glaucoma	sense organs	1699	21991	3	0.00106956	0	1.97756	0.0045847	1.0046	0.0428345	0.914763	1	0.999995
chr15.90879313.T.C	rs8039305	C	Risk factor	CAV-FE	T	FURIN	689	Disorder of skin and subcutaneous tissue NOS	dermatologic	157	8461	1	NA	NA	0	-0.016198	0.983933	0.151339	0.914764	1	0.999995
chr5.174562335.T.A	rs2220543	T	Severity	CAV	A	SUMO2P6	195	Cancer, suspected or other	neoplasms	472	34898	3	0	0	1.43066	-0.00753308	0.992495	0.0703834	0.914766	1	0.999995
chr13.112889041.C.T	rs9577175	T	Severity	CAV	T	ATP11A	193	Thyroid cancer	neoplasms	440	38038	3	0.0209756	31.5567	2.92213	0.00903723	1.00908	0.0844375	0.914766	1	0.999995
chr5.159315942.T.G	rs3212227	T	Severity	FCP	G	IL12B	798.1	Chronic fatigue syndrome	symptoms	358	30457	3	0.0054293	10.9903	2.24695	-0.0091473	0.990894	0.0854759	0.914776	1	0.999995
chr1.156125675.T.C	rs581342	C	Severity	CAV	C	LMNA	289.8	Polycythemia, secondary	hematopoietic	134	26133	2	0.0548371	37.2612	1.59391	0.0199384	1.02014	0.186339	0.914788	1	0.999995
chr10.130802064.T.G	rs12253652	G	Severity	CAV	G	-	571.51	Cirrhosis of liver without mention of alcohol	digestive	1235	32036	3	0	0	1.70043	-0.00646172	0.993559	0.0603938	0.914794	1	0.999995
chr8.38996464.C.A	rs7840270	C	Severity	CAV-FE	A	ADAM9	285.1	Acute posthemorrhagic anemia	hematopoietic	275	28578	3	0	0	1.37819	0.0100028	1.01005	0.0934911	0.914795	1	0.999995
chr5.174562335.T.A	rs2220543	T	Severity	CAV	A	SUMO2P6	242	Thyrotoxicosis with or without goiter	endocrine/metabolic	863	30950	3	0.0130839	59.7649	4.97078	-0.00559459	0.994421	0.0522982	0.914809	1	0.999995
chr2.167953627.G.A	rs7595310	A	Severity	CAV-FE	G	STK39	596	Other disorders of bladder	genitourinary	185	9019	1	NA	NA	0	-0.0129554	0.987128	0.121107	0.914809	1	0.999995
chr14.55263686.C.T	rs10140801	T	Severity	CAV-FE	C	FBXO34-AS1	766	Neuralgia, neuritis, and radiculitis NOS	symptoms	222	7473	1	NA	NA	0	-0.0150424	0.98507	0.140623	0.914813	1	0.999995
chr11.611919.C.G	rs702966	C	Severity in African-Americans	CAV	G	PHRF1	733	Other disorders of bone and cartilage	musculoskeletal	1800	24481	2	0.0082221	72.2111	3.59856	-0.00417824	0.99583	0.0390627	0.914819	1	0.999995
chr16.85959043.C.T	rs12444486	C	Severity in African-Americans	CAV	C	-	365.1	Open-angle glaucoma	sense organs	280	32650	3	0	0	0.221049	0.00942157	1.00947	0.0880833	0.914819	1	0.999995
chr13.102695866.A.G	rs599976	G	Severity	CAV-FE	G	METTL21C	530.13	Barrett's esophagus	digestive	289	28375	3	0.0197311	43.5413	3.54241	-0.013681	0.986412	0.127907	0.91482	1	0.999995
chr3.141689849.A.G	rs6440031	G	Severity	CAV	A	LINC02618	256	Ovarian dysfunction	endocrine/metabolic	391	31304	3	0.0165049	13.0291	2.29962	0.0162175	1.01635	0.151635	0.914828	1	0.999995
chr21.41473715.C.A	rs2298661	A	Protective	CAV-FE	A	TMPRSS2	365.2	Primary angle-closure glaucoma	sense organs	148	33736	3	0	0	0.208571	0.0161002	1.01623	0.15054	0.914829	1	0.999995
chr18.6461231.C.G	rs11659676	G	Severity	CAV-FE	G	RPL6P27	496	Chronic airway obstruction	respiratory	1485	21934	2	0.00408893	54.3546	2.1908	-0.00425438	0.995755	0.0397794	0.914829	1	0.999995
chr21.41660268.A.T	rs2252109	A	Severity	CAV	T	-	724	Other and unspecified disorders of back	musculoskeletal	171	10551	1	NA	NA	0	-0.0117611	0.988308	0.109969	0.914829	1	0.999995
chr10.98166813.G.T	rs10786398	T	Severity	CAV	T	R3HCC1L	429.2	Abnormal function study of cardiovascular system	circulatory system	345	33837	3	0	0	0.836543	0.0104708	1.01053	0.0979103	0.914834	1	0.999995
chr13.23084699.A.G	rs1984162	G	Severity	CAV	G	-	696.4	Psoriasis	dermatologic	659	31433	3	0.0642382	76.6808	8.57663	0.00706613	1.00709	0.0660745	0.914835	1	0.999995
chr4.153687301.A.G	rs1898830	G	Severity; Risk factor	CAV	G	TLR2	555.21	Ulcerative colitis (chronic)	digestive	265	28206	3	0	0	0.09684	-0.0101655	0.989886	0.0950583	0.914837	1	0.999995
chr10.104263031.C.A	rs4925	A	Protective for neurological complications of long COVID	CAV	A	GSTO1	530.2	Esophageal bleeding (varices/hemorrhage)	digestive	249	28413	3	0.0119691	7.62367	2.16506	-0.011877	0.988193	0.111071	0.914843	1	0.999995
chr2.195994321.C.T	rs191631470	T	Severity	CAV	T	DNAH7	596.5	Functional disorders of bladder	genitourinary	500	37751	3	0	0	0.0386268	0.0544111	1.05592	0.508842	0.914844	1	0.999995
chr11.71456403.G.T	rs12785878	G	Severity	CAV	G	NADSYN1	054	Herpes simplex	infectious diseases	358	10622	1	NA	NA	0	0.00914736	1.00919	0.0855484	0.914848	1	0.999995
chr5.123497022.T.C	rs62377777	T	Severity	CAV	C	-	703	Diseases of nail, NOS	dermatologic	245	34431	3	1.15936e-07	16.7267	2.40173	0.011473	1.01154	0.107308	0.914855	1	0.999995
chr15.100233816.G.A	rs143434383	A	Risk factor	CAV	A	ADAMTS17	479	Other upper respiratory disease	respiratory	1431	26650	3	0	0	1.1591	0.029622	1.03007	0.277064	0.914857	1	0.999995
chr1.230710048.A.G	rs699	G	Severity	CAV	G	AGT	745	Pain in joint	musculoskeletal	1567	10143	1	NA	NA	0	0.00423376	1.00424	0.0396007	0.914859	1	0.999995
chr10.52771475.C.T	rs1800450	T	Severity	CAV	T	MBL2	291	Other specified nonpsychotic and/or transient mental disorders	mental disorders	252	35112	3	0	0	0.705202	0.0155003	1.01562	0.144987	0.914862	1	0.999995
chr19.50379362.T.C	rs1405655	C	Severity	CAV-FE	T	NR1H2	454.11	Varicose veins of lower extremity, symptomtic	circulatory system	202	7756	1	NA	NA	0	0.0107447	1.0108	0.100512	0.914869	1	0.999995
chr2.112913801.G.T	rs3811046	T	Risk factor	CAV	G	IL37	292	Neurological disorders	mental disorders	1300	26654	2	0	0	0.730358	-0.00498084	0.995032	0.0465953	0.914872	1	0.999995
chr7.117559590.ATCT.A	rs113993960	A	Severity	CAV	A	CFTR	365	Glaucoma	sense organs	2273	33960	3	0	0	1.03454	0.0282249	1.02863	0.264063	0.914879	1	0.999995
chr3.157438240.A.G	rs1840680	AG genotype)	Protective	CAV	A	PTX3	245.2	Chronic thyroiditis	endocrine/metabolic	900	31186	3	0	0	1.21446	-0.00537704	0.994637	0.050308	0.914882	1	0.999995
chr3.157438240.A.G	rs1840680	AG genotype)	Protective	CAV	A	PTX3	245.21	Chronic lymphocytic thyroiditis	endocrine/metabolic	900	31186	3	0	0	1.21446	-0.00537704	0.994637	0.050308	0.914882	1	0.999995
chr21.41426103.C.A	rs17000900	A	Severity	CAV-FE	A	MX1	280.1	Iron deficiency anemias, unspecified or not due to blood loss	hematopoietic	2250	29087	3	1.38764e-06	0	1.64885	-0.00471979	0.995291	0.0441607	0.914886	1	0.999995
chr4.44416575.T.C	rs35540967	C	Severity	CAV	C	KCTD8	362.6	Peripheral retinal degenerations	sense organs	201	33515	3	0	0	0.483123	0.0223332	1.02258	0.208995	0.9149	1	0.999995
chr2.181488719.A.C	rs2034831	C	Severity	CAV	C	ITGA4	411	Ischemic Heart Disease	circulatory system	4469	32869	3	0	0	1.56577	0.00611069	1.00613	0.0571846	0.914901	1	0.999995
chr9.81442264.TCAG.T	rs1826292621	T	Severity	CAV	T	-	362.9	Retinal edema	sense organs	341	33583	3	0	0	0.566189	-0.0121485	0.987925	0.113688	0.914901	1	0.999995
chr17.45422978.G.C	rs1230082	G	Severity	CAV	G	ARHGAP27	038	Septicemia	infectious diseases	247	27346	2	0	0	0.763226	-0.0101341	0.989917	0.0948378	0.914903	1	0.999995
chr7.107967457.C.T	rs2237698	T	Severity	CAV	T	LAMB1	803	Fracture of upper limb	injuries & poisonings	388	35152	3	0	0	0.0504466	-0.0117722	0.988297	0.110168	0.914903	1	0.999995
chr10.51197961.C.A	rs7897633	A	Severity in European-Americans	CAV	C	PRKG1	722.6	Degeneration of intervertebral disc	musculoskeletal	436	33316	3	0	0	1.00868	0.00806709	1.0081	0.0755008	0.91491	1	0.999995
chr4.67910402.G.A	rs4860265	G	Possible functional consequences	FCP + IP	G	TMPRSS11A	740	Osteoarthrosis	musculoskeletal	5467	30385	3	0.000767777	25.5238	2.68542	0.00250186	1.0025	0.0234187	0.914923	1	0.999995
chr22.43928847.C.G	rs738409	G	Protective*Conflicting; Severity*Conflicting	CAV	G	PNPLA3	327.41	Organic or persistent insomnia	neurological	612	30122	3	0	0	0.675853	-0.00738747	0.99264	0.0691517	0.914924	1	0.999995
chr9.117713024.A.G	rs4986790	G	Severity	CAV	G	TLR4	041.8	H. pylori	infectious diseases	241	23269	2	0.225542	68.8038	3.20552	0.0209533	1.02117	0.19614	0.914925	1	0.999995
chr6.41534945.A.C	rs1886814	C	Severity	CAV-FE	C	FOXP4-AS1	728.7	Fasciitis	musculoskeletal	808	29288	3	0	0	0.0983318	0.00903447	1.00908	0.0845955	0.914951	1	0.999995
chr6.45737076.T.A	rs16873740	A	Severity	CAV	A	-	516	Abnormal sputum	respiratory	158	38792	3	0	0	0.665457	0.0160155	1.01614	0.149966	0.914952	1	0.999995
chrX.15602217.T.C	rs190509934	C	Protective	CAV	C	ACE2	366.2	Senile cataract	sense organs	1888	34429	3	0	0	0.829945	-0.0267983	0.973558	0.25095	0.914958	1	0.999995
chr8.37849759.C.T	rs138763430	T	Severity	CAV	T	BRF2	726.3	Bursitis	musculoskeletal	261	29406	3	0	0	0.000996685	0.108473	1.11458	1.01583	0.914961	1	0.999995
chr9.131672331.T.G	rs12551879	G	Severity	CAV	G	RAPGEF1	579.8	Nonspecific abnormal findings in stool contents	digestive	248	34196	3	0	0	0.234538	-0.0182017	0.981963	0.170475	0.914971	1	0.999995
chr4.186082920.C.T	rs3775291	T	Risk factor; Severity	CAV-FE	T	TLR3	362.29	Macular degeneration (senile) of retina NOS	sense organs	230	33674	3	0	0	1.03621	0.0127119	1.01279	0.11906	0.914973	1	0.999995
chr2.162267541.C.T	rs1990760	T	Risk factor; Severity	CAV	C	IFIH1	960	Poisoning by antibiotics	injuries & poisonings	159	12589	1	NA	NA	0	0.0124373	1.01252	0.116498	0.914979	1	0.999995
chr11.126292948.C.T	rs8177374	T	Protective	CAV	T	TIRAP	229	Benign neoplasm of unspecified sites	neoplasms	270	38786	3	0.0537718	24.9886	2.66626	-0.017812	0.982346	0.166858	0.914988	1	0.999995
chr15.90879313.T.C	rs8039305	C	Risk factor	CAV-FE	T	FURIN	681.5	Cellulitis and abscess of leg, except foot	dermatologic	159	7473	1	NA	NA	0	0.0159983	1.01613	0.149871	0.91499	1	0.999995
chr19.39248147.C.T	rs12979860	C	Severity (C allele)*Conflicting; Risk factor (T allele)*Conflicting	CAV	T	IFNL4	250	Diabetes mellitus	endocrine/metabolic	5686	20975	2	0	0	0.0164157	-0.00258475	0.997419	0.0242142	0.914991	1	0.999995
chr7.22728630.G.T	rs2066992	T	Protective	CAV-FE	T	IL6	599.8	Other symptoms involving urinary system	genitourinary	261	28907	3	0.0279362	31.137	2.90432	0.0152462	1.01536	0.142829	0.914992	1	0.999995
chr21.41660268.A.T	rs2252109	A	Severity	CAV	T	-	340	Migraine	neurological	418	11126	1	NA	NA	0	-0.00761628	0.992413	0.0713559	0.914998	1	0.999995
chr6.31153649.G.A	rs143334143	A	Severity; Risk factor	CAV-FE	A	CCHCR1	253	Disorders of the pituitary gland and its hypothalamic control	endocrine/metabolic	390	35151	3	0	0	0.739828	0.0134425	1.01353	0.125942	0.914998	1	0.999995
chr2.195499753.A.C	rs73060484	C	Severity	CAV	C	-	366	Cataract	sense organs	2809	34160	3	1.36203e-06	3.76577	2.07826	0.00516442	1.00518	0.0483861	0.915	1	0.999995
chr19.24134099.G.A	rs10407383	A	Severity	CAV-FE	A	ZNF254	443.9	Peripheral vascular disease, unspecified	circulatory system	1952	33301	3	0.000441729	12.879	2.29566	0.00409346	1.0041	0.0383528	0.915002	1	0.999995
chr14.80203237.T.C	rs225014	C	Severity	CAV	C	DIO2	619	Noninflammatory female genital disorders	genitourinary	2008	33639	3	0	0	0.169149	-0.00371522	0.996292	0.0348151	0.915017	1	0.999995
chr1.206773552.T.C	rs1800896	C	Severity	FCP	C	IL10	279.11	Deficiency of humoral immunity	endocrine/metabolic	105	27660	2	0.00997974	14.5588	1.1704	0.0150332	1.01515	0.140882	0.915021	1	0.999995
chrX.15603134.G.A	rs7885856	G;A	Possible functional consequences	FCP + IP	A	ACE2	289.4	Lymphadenitis	hematopoietic	556	34582	3	0	0	0.0901302	0.0179647	1.01813	0.168355	0.915021	1	0.999995
chr16.85959043.C.T	rs12444486	C	Severity in African-Americans	CAV	C	-	386	Vertiginous syndromes and other disorders of vestibular system	sense organs	494	31645	3	0.00517924	32.9619	2.98338	0.00711694	1.00714	0.0667011	0.915028	1	0.999995
chr1.196673103.G.A	rs800292	A	Severity	CAV	G	CFH	300.1	Anxiety disorder	mental disorders	841	5832	1	NA	NA	0	0.00671436	1.00674	0.0629304	0.915031	1	0.999995
chrX.15561454.T.C	rs142017934	C	Severity	CAV	C	ACE2	689	Disorder of skin and subcutaneous tissue NOS	dermatologic	645	36929	3	0	0	0.00268101	-0.0622275	0.939669	0.583274	0.915038	1	0.999995
chr15.60845514.G.A	rs17303202	A	Risk factor; Severity	CAV-FE	A	RORA	560	Intestinal obstruction without mention of hernia	digestive	336	28342	3	2.65989e-06	15.0861	2.35533	0.00942193	1.00947	0.0883142	0.915038	1	0.999995
chr1.12207235.C.T	rs3397	T	Severity	CAV-FE	C	TNFRSF1B	112	Candidiasis	infectious diseases	674	18295	2	0	0	0.591655	0.00635012	1.00637	0.0595219	0.915039	1	0.999995
chr3.27146807.G.A	rs17317135	G	Severity	CAV	A	NEK10	681.3	Cellulitis and abscess of arm/hand	dermatologic	106	33098	3	2.74987e-06	6.33934	2.13537	-0.0546302	0.946835	0.512079	0.91504	1	0.999995
chr17.63488670.G.A	rs4343	G	Severity; Risk factor	CAV	A	ACE	798	Malaise and fatigue	symptoms	1137	10875	1	NA	NA	0	0.00489138	1.0049	0.0458499	0.915041	1	0.999995
chr17.27263807.T.C	rs60811869	C	Severity	CAV	C	-	433.1	Occlusion and stenosis of precerebral arteries	circulatory system	671	35818	3	0	0	0.583075	-0.0162683	0.983863	0.152499	0.915044	1	0.999995
chr4.166008836.A.T	rs17047200	TT genotype	Severity (TT genotype)*Conflicting; Risk factor (AA genotype)*Conflicting	CAV	T	TLL1	792.1	Papanicolaou smear of cervix or vagina with atypical squamous cells	genitourinary	355	34141	3	3.08774e-06	0	1.36154	-0.0103727	0.989681	0.0972367	0.915047	1	0.999995
chr4.67963489.G.A	rs6552134	G	Possible functional consequences	FCP + IP	A	TMPRSS11A	418	Nonspecific chest pain	circulatory system	1461	6571	1	NA	NA	0	-0.00547269	0.994542	0.0513046	0.91505	1	0.999995
chr14.76832814.C.CT	rs34279101	CT	Severity	CAV	CT	LRRC74A	246.7	Abnormal results of function study of thyroid	endocrine/metabolic	128	30829	3	0	0	0.506192	-0.0181917	0.981973	0.170558	0.915059	1	0.999995
chr1.206773552.T.C	rs1800896	C	Severity	FCP	C	IL10	153.3	Malignant neoplasm of rectum, rectosigmoid junction, and anus	neoplasms	725	34596	3	0	0	1.55194	0.00602132	1.00604	0.0564538	0.915059	1	0.999995
chr1.196673103.G.A	rs800292	A	Severity	CAV	A	CFH	427.3	Other specified cardiac dysrhythmias	circulatory system	413	22527	2	0	0	0.513079	-0.00819806	0.991835	0.076863	0.91506	1	0.999995
chr5.123497022.T.C	rs62377777	T	Severity	CAV	C	-	938	Dermatitis due to solar radiation	dermatologic	118	23462	2	0	0	0.295221	0.0165336	1.01667	0.155021	0.915064	1	0.999995
chr16.78590128.A.G	rs72803978	A	Severity	CAV	G	WWOX	681.2	Cellulitis and abscess of face/neck	dermatologic	113	33685	3	0.0336819	0	1.67452	-0.0454329	0.955584	0.426046	0.915076	1	0.999995
chr14.76832814.C.CT	rs34279101	CT	Severity	CAV	CT	LRRC74A	362.9	Retinal edema	sense organs	341	33259	3	9.71295e-07	37.6313	3.20674	0.0111662	1.01123	0.104726	0.915088	1	0.999995
chr9.81442264.TCAG.T	rs1826292621	T	Severity	CAV	T	-	560.4	Other intestinal obstruction	digestive	117	28298	3	0	0	0.432505	0.0221677	1.02242	0.20793	0.915097	1	0.999995
chr9.132278286.T.C	rs11243705	C	Severity	CAV	C	SETX	153.2	Colon cancer	neoplasms	222	33962	3	0	0	0.376778	-0.0150733	0.98504	0.14139	0.9151	1	0.999995
chr1.156125675.T.C	rs581342	C	Severity	CAV	C	LMNA	427	Cardiac dysrhythmias	circulatory system	3814	22481	2	0	0	0.102166	-0.00397262	0.996035	0.0372643	0.915101	1	0.999995
chr12.112919388.G.A	rs10774671	A	Severity (A allele); Protective (G allele)	CAV-FE	G	OAS1	563	NA	NA	3180	24246	2	0	0	0.80489	-0.00320302	0.996802	0.0300462	0.915104	1	0.999995
chr1.155133406.T.G	rs4971066	G	Risk factor	CAV	G	EFNA1	573.3	Hepatomegaly	digestive	255	32496	3	2.90884e-06	0	1.4674	-0.0134983	0.986592	0.126642	0.915117	1	0.999995
chrX.15586459.TAAATC.T	rs755766792	T	Severity	CAV	T	ACE2	591	Urinary tract infection	genitourinary	2289	31996	3	0	0	0.158244	-0.0565697	0.945001	0.530771	0.915122	1	0.999995
chr9.132278286.T.C	rs11243705	C	Severity	CAV	C	SETX	395.6	Heart valve replaced	circulatory system	397	34226	3	0	0	0.557579	-0.0112506	0.988812	0.105564	0.915125	1	0.999995
chr11.320836.C.T	rs34481144	T	Severity	CAV	T	IFITM3	598	Abnormal findings on examination of urine	genitourinary	369	36693	3	0	0	0.867896	-0.0100085	0.990041	0.0939101	0.915126	1	0.999995
chr5.142872984.C.T	rs10039856	C	Severity	CAV	T	ARHGAP26	560.4	Other intestinal obstruction	digestive	117	28153	3	0	0	1.80536	0.019054	1.01924	0.178786	0.915127	1	0.999995
chr21.33287378.C.T	rs8178521	T	Severity	CAV-FE	T	IL10RB	172.11	Melanomas of skin	neoplasms	120	27246	2	0.0283077	27.8619	1.38623	-0.0155993	0.984522	0.1464	0.915144	1	0.999995
chr16.57636629.G.A	rs7499679	A	Severity	CAV	A	ADGRG1	389	Hearing loss	sense organs	2006	34474	3	0	0	0.30721	0.00399442	1.004	0.0374887	0.915146	1	0.999995
chr1.109740350.G.T	rs1332018	T	Risk factor; Severity	CAV	G	GSTM3	960	Poisoning by antibiotics	injuries & poisonings	320	37022	3	0	0	0.476838	0.00913145	1.00917	0.0857049	0.91515	1	0.999995
chr10.52771466.C.T	rs1800451	T	Potential functional effect on protein	FCP + IP	T	MBL2	594.3	Calculus of ureter	genitourinary	109	27950	2	0	0	0.000390101	0.0367254	1.03741	0.344721	0.915157	1	0.999995
chrX.15602217.T.C	rs190509934	C	Protective	CAV	C	ACE2	359.2	Myopathy	neurological	157	36502	3	0	0	0.00113382	0.108538	1.11465	1.01898	0.915173	1	0.999995
chr4.67963489.G.A	rs6552134	G	Possible functional consequences	FCP + IP	A	TMPRSS11A	761	Cervicalgia	symptoms	578	8300	1	NA	NA	0	-0.00816265	0.991871	0.0766408	0.915182	1	0.999995
chr6.6924962.A.C	rs6933436	C	Severity	CAV	C	-	535.1	Acute gastritis	digestive	150	22284	2	0	0	0.307034	0.0137347	1.01383	0.128959	0.915182	1	0.999995
chr6.30887474.G.A	rs4618569	AG genotype	Severity	CAV	A	DDR1	496.21	Obstructive chronic bronchitis	respiratory	516	29658	3	0	0	0.286294	0.00767171	1.0077	0.0720352	0.915186	1	0.999995
chr11.14893332.A.G	rs10741657	G	Severity	CAV	A	CYP2R1	707	Chronic ulcer of skin	dermatologic	939	37796	3	0	0	1.53178	-0.00555228	0.994463	0.0521398	0.915195	1	0.999995
chr4.68840276.G.A	rs115162070	G	Severity	CAV	A	-	155	Cancer of liver and intrahepatic bile duct	neoplasms	323	36481	3	0.033824	28.5227	2.79809	0.0222484	1.0225	0.208931	0.915196	1	0.999995
chr5.131995059.C.T	rs56162149	T	Severity	CAV-FE	T	ACSL6	300.11	Generalized anxiety disorder	mental disorders	895	18269	2	0.0435258	84.4883	6.44677	0.00622505	1.00624	0.0584621	0.915201	1	0.999995
chr12.132489230.GC.G	rs56106917	G	Severity	CAV	G	FBRSL1	375	Disorders of lacrimal system	sense organs	101	33592	3	0	0	1.76424	0.016276	1.01641	0.152858	0.915203	1	0.999995
chr6.158608455.C.T	rs117665206	T	Severity	CAV	T	TMEM181	227	Benign neoplasm of other endocrine glands and related structures	neoplasms	423	38316	3	0	0	1.83077	-0.0622155	0.93968	0.584302	0.915203	1	0.999995
chr14.94566450.G.A	rs2093266	A	Risk factor for acute kidney injury	CAV	A	SERPINA4	579	Other symptoms involving abdomen and pelvis	digestive	280	34159	3	0.00445466	25.4259	2.6819	-0.0124901	0.987588	0.117308	0.915208	1	0.999995
chr12.112919388.G.A	rs10774671	A	Severity (A allele); Protective (G allele)	CAV-FE	A	OAS1	338.2	Chronic pain	neurological	1745	6288	1	NA	NA	0	-0.00423391	0.995775	0.0397668	0.915211	1	0.999995
chr1.12207235.C.T	rs3397	T	Severity	CAV-FE	T	TNFRSF1B	276.14	Hypopotassemia	endocrine/metabolic	335	6724	1	NA	NA	0	0.0110569	1.01112	0.103856	0.915215	1	0.999995
chr3.101705614.T.C	rs11919389	C	Risk factor	CAV	C	PDCL3P4	279.7	Other immunological findings	endocrine/metabolic	1655	36263	3	0.00245932	36.4676	3.148	-0.00422454	0.995784	0.0396837	0.915221	1	0.999995
chr5.21768177.G.A	-	HLA-A*02:02	Protective	IP	A	HLA-A	530.2	Esophageal bleeding (varices/hemorrhage)	digestive	235	27315	3	3.32831e-06	31.3563	2.9136	-0.0110203	0.98904	0.10352	0.915221	1	0.999995
chr11.1219991.G.T	rs35705950	T	Protective	CAV	T	MUC5B	728.7	Fasciitis	musculoskeletal	806	29094	3	0.0433951	45.3668	3.66078	0.0118556	1.01193	0.111369	0.915222	1	0.999995
chr1.230710048.A.G	rs699	G	Severity	CAV	A	AGT	433.2	Occlusion of cerebral arteries	circulatory system	976	23482	2	0	0	0.451776	0.00603686	1.00606	0.0567142	0.91523	1	0.999995
chr10.43519603.G.T	rs10793436	G	Severity	CAV	G	-	733	Other disorders of bone and cartilage	musculoskeletal	362	7261	1	NA	NA	0	-0.00878235	0.991256	0.0825225	0.915246	1	0.999995
chrX.15561454.T.C	rs142017934	C	Severity	CAV	C	ACE2	496.2	Chronic bronchitis	respiratory	811	29655	3	0	0	0.0338119	-0.0411683	0.959668	0.386839	0.915247	1	0.999995
chr16.78590128.A.G	rs72803978	A	Severity	CAV	G	WWOX	701	Other hypertrophic and atrophic conditions of skin	dermatologic	916	35818	3	0.0286745	28.3863	2.79276	-0.0145931	0.985513	0.137127	0.915249	1	0.999995
chr21.41660268.A.T	rs2252109	A	Severity	CAV	T	-	706	Diseases of sebaceous glands	dermatologic	396	10918	1	NA	NA	0	0.00773495	1.00776	0.07269	0.915257	1	0.999995
chr11.611919.C.G	rs702966	C	Severity in African-Americans	CAV	G	PHRF1	427.8	Sinoatrial node dysfunction (Bradycardia)	circulatory system	234	22575	2	0	0	0.300724	0.0109407	1.011	0.10282	0.91526	1	0.999995
chr2.181488719.A.C	rs2034831	C	Severity	CAV	C	ITGA4	261.2	Vitamin B-complex deficiencies	endocrine/metabolic	1708	25050	3	0.0802084	76.8149	8.62625	0.00896942	1.00901	0.0842955	0.915261	1	0.999995
chr9.81442264.TCAG.T	rs1826292621	T	Severity	CAV	T	-	994	Sepsis and SIRS	injuries & poisonings	280	38206	3	0	0	0.687575	-0.0136889	0.986404	0.128656	0.915265	1	0.999995
chr4.24511798.A.G	rs73246461	G	Severity	CAV	G	-	702.1	Actinic keratosis	dermatologic	374	26929	2	0	0	0.101699	-0.010024	0.990026	0.0942157	0.91527	1	0.999995
chr17.27263807.T.C	rs60811869	C	Severity	CAV	C	-	731	Osteitis deformans and osteopathies associated with other disorders classified elsewhere	musculoskeletal	643	32081	3	0	0	1.33528	0.0173929	1.01755	0.163517	0.91529	1	0.999995
chr15.90866675.C.T	rs79742014	T	Protective	IP	T	FURIN	706.8	Other specified diseases of sebaceous glands	dermatologic	1290	32986	3	0	0	1.6249	-0.0189264	0.981252	0.177939	0.915293	1	0.999995
chr19.39248147.C.T	rs12979860	C	Severity (C allele)*Conflicting; Risk factor (T allele)*Conflicting	CAV	C	IFNL4	512.7	Shortness of breath	respiratory	1837	5206	1	NA	NA	0	0.00443571	1.00445	0.0417031	0.915294	1	0.999995
chr4.71762286.C.T	rs113574864	T	Severity	CAV	T	GC	686.1	Carbuncle and furuncle	dermatologic	141	21454	2	0	0	0.00421704	0.0198096	1.02001	0.186244	0.915294	1	0.999995
chr15.60845514.G.A	rs17303202	A	Risk factor; Severity	CAV-FE	A	RORA	427.22	Atrial flutter	circulatory system	338	29584	3	0	0	1.0638	0.00938915	1.00943	0.0882803	0.9153	1	0.999995
chr17.27660155.T.C	rs117217714	C	Severity	CAV	C	NOS2P1	994.2	Sepsis	injuries & poisonings	266	38286	3	0	0	0.0133935	0.0762236	1.0792	0.71671	0.915303	1	0.999995
chr17.42362183.A.G	rs744166	G	Risk factor; Severity	CAV	G	STAT3	624.9	stress incontinence, female	genitourinary	451	28456	2	0.0108245	44.2242	1.79289	0.00764501	1.00767	0.0718844	0.915304	1	0.999995
chr12.47903511.T.C	rs11574018	C	Severity	CAV	C	VDR	773	NA	NA	4509	29027	3	0	0	9.16259e-05	-11.0653	1.56452e-05	104.052	0.915309	1	0.999995
chr5.174562335.T.A	rs2220543	T	Severity	CAV	A	SUMO2P6	596.5	Functional disorders of bladder	genitourinary	494	37502	3	0.0078194	32.856	2.97867	-0.00730749	0.992719	0.0687318	0.915329	1	0.999995
chr1.12192898.T.G	rs1061622	T	Severity	CAV-FE	G	TNFRSF1B	619.1	Noninflammatory disorders of ovary, fallopian tube, and broad ligament	genitourinary	111	34530	3	0.00240008	0	1.95951	0.0184478	1.01862	0.173519	0.915332	1	0.999995
chr5.21768177.G.A	-	HLA-A*02:02	Protective	IP	A	HLA-A	290.16	Vascular dementia	mental disorders	123	22185	2	0	0	0.595421	-0.0166629	0.983475	0.156733	0.915333	1	0.999995
chr6.160731787.C.T	rs4252128	T	Potential functional effect on protein	FCP + IP	T	PLG	474.2	Chronic tonsillitis and adenoiditis	respiratory	108	26664	3	0	0	0.00113685	0.104925	1.11063	0.986953	0.915335	1	0.999995
chr2.162044379.C.T	rs3788979	T	Risk factor	CAV	T	DPP4	338.2	Chronic pain	neurological	5862	28157	3	0	0	0.926077	0.00352995	1.00354	0.0332048	0.915338	1	0.999995
chrX.15581269.T.C	rs138390800	C	May destabilize ACE2 protein structure	FCP + IP	C	ACE2	287	Purpura and other hemorrhagic conditions	hematopoietic	875	36056	3	0	0	0.0019559	-0.108444	0.897229	1.02019	0.915346	1	0.999995
chr10.89010241.T.C	rs982764	T	Severity	CAV-FE	C	FAS	610.1	Cystic mastopathy	genitourinary	324	33234	3	0.00253426	8.60681	2.18835	0.0091446	1.00919	0.0860279	0.915346	1	0.999995
chr5.159315942.T.G	rs3212227	T	Severity	FCP	G	IL12B	427	Cardiac dysrhythmias	circulatory system	5054	29548	3	0	0	0.278441	0.00263232	1.00264	0.0247636	0.915346	1	0.999995
chr10.43519603.G.T	rs10793436	G	Severity	CAV	T	-	411.8	Other chronic ischemic heart disease, unspecified	circulatory system	206	23085	2	0	0	0.442732	0.0109345	1.01099	0.10287	0.915349	1	0.999995
chr1.155197995.A.G	rs41264915	A	Severity	CAV-FE	G	THBS3	938	Dermatitis due to solar radiation	dermatologic	119	23500	2	0	0	0.00147554	0.0214411	1.02167	0.201715	0.915349	1	0.999995
chr9.4329170.T.C	rs3895472	C	Severity	CAV	T	GLIS3	291	Other specified nonpsychotic and/or transient mental disorders	mental disorders	249	34203	3	2.08616e-06	2.04593	2.04177	0.0152054	1.01532	0.143053	0.915351	1	0.999995
chr19.39248147.C.T	rs12979860	C	Severity (C allele)*Conflicting; Risk factor (T allele)*Conflicting	CAV	T	IFNL4	535	Gastritis and duodenitis	digestive	903	27223	2	0	0	0.0870837	0.00529595	1.00531	0.0498294	0.915359	1	0.999995
chr10.22439346.T.C	-	HLA-A*02:02	Protective	IP	C	HLA-A	700	Corns and callosities	dermatologic	421	35593	3	0	0	0.896393	-0.0202688	0.979935	0.190713	0.915361	1	0.999995
chr14.80203237.T.C	rs225014	C	Severity	CAV	C	DIO2	327.4	Insomnia	neurological	3239	29764	3	0.000276077	18.934	2.46713	-0.00287024	0.997134	0.0270091	0.915369	1	0.999995
chr8.73355963.T.C	rs2010843	C	Severity	CAV	T	RDH10-AS1	532	Dysphagia	digestive	230	10651	1	NA	NA	0	-0.0100578	0.989993	0.0946449	0.915369	1	0.999995
chr19.24134099.G.A	rs10407383	A	Severity	CAV-FE	A	ZNF254	585.4	Chronic kidney disease, Stage I or II	genitourinary	630	32015	3	0	0	0.0154921	-0.00681925	0.993204	0.0641704	0.91537	1	0.999995
chr2.36677870.C.A	rs6714112	C	Severity	CAV	A	-	585.3	Chronic renal failure [CKD]	genitourinary	2513	31815	3	0	0	1.01372	0.00478202	1.00479	0.0450012	0.915373	1	0.999995
chr6.52200448.A.G	rs13192246	G	Severity	CAV	A	-	304	Adjustment reaction	mental disorders	758	18266	2	0	0	0.404556	-0.00627297	0.993747	0.0590331	0.915374	1	0.999995
chr12.8608014.A.G	rs11613792	A	Severity	CAV	G	AICDA	707.3	Chronic ulcer of unspecified site	dermatologic	191	35122	3	0	0	1.16906	-0.0135676	0.986524	0.127687	0.915379	1	0.999995
chr4.143996657.T.C	rs6840234	C	Protective	FCP + IP	T	GYPB	452	Other venous embolism and thrombosis	circulatory system	723	24649	3	0	0	0.73373	-0.00596578	0.994052	0.0561452	0.915379	1	0.999995
chr21.41473456.A.G	rs17854725	G	Severity	CAV	G	TMPRSS2	613.5	Mastodynia	genitourinary	398	23980	2	0.00419005	23.2866	1.30355	-0.00793928	0.992092	0.0747184	0.915379	1	0.999995
chr21.41508701.T.G	rs4283504	T	Possible functional consequences	FCP + IP	T	TMPRSS2	362.4	Retinal vascular changes and abnomalities	sense organs	362	32748	3	0	0	0.968024	0.0152259	1.01534	0.143298	0.915381	1	0.999995
chr11.320836.C.T	rs34481144	T	Severity	CAV	T	IFITM3	598.9	NA	NA	369	36696	3	0	0	0.868639	-0.00997818	0.990071	0.0939096	0.915382	1	0.999995
chr1.31151182.G.C	rs12083278	C	Severity	CAV	G	-	990	Effects radiation NOS	injuries & poisonings	136	35349	3	0	0	0.97406	0.0143842	1.01449	0.135377	0.915382	1	0.999995
chr12.6845711.C.T	rs5443	T	protective	CAV	T	CDCA3	249	Secondary diabetes mellitus	endocrine/metabolic	854	20971	2	0	0	6.14273e-06	-0.00568645	0.99433	0.0535185	0.915382	1	0.999995
chr1.46309111.A.G	rs41292543	G	Severity	CAV-FE	G	UQCRH	427.5	Arrhythmia (cardiac) NOS	circulatory system	146	29651	3	3.24549e-06	16.5211	2.39581	-0.0272365	0.973131	0.256349	0.915386	1	0.999995
chr1.196673103.G.A	rs800292	A	Severity	CAV	G	CFH	244	Hypothyroidism	endocrine/metabolic	533	7889	1	NA	NA	0	-0.00823807	0.991796	0.0775366	0.915386	1	0.999995
chr2.113129630.T.C	rs419598	C	Risk factor	CAV	C	IL1RN	610.1	Cystic mastopathy	genitourinary	327	33201	3	0	0	0.834745	-0.0101213	0.98993	0.0952735	0.915396	1	0.999995
chr14.72467521.C.T	rs12587980	T	Severity	CAV	T	RGS6	695	Erythematous conditions	dermatologic	1452	32188	3	0	0	0.661322	-0.00428484	0.995724	0.0403359	0.915401	1	0.999995
chr4.69615987.C.T	rs7688383	T	Loss of smell and taste	CAV	T	UGT2A1	270.3	Disorders of plasma protein metabolism	endocrine/metabolic	349	35693	3	0.00126365	8.28289	2.18062	0.00858191	1.00862	0.080792	0.915406	1	0.999995
chr16.16924042.C.A	rs1453512	A	Severity	CAV	C	-	596	Other disorders of bladder	genitourinary	598	37340	3	0	0	0.0892466	0.00719618	1.00722	0.067755	0.915417	1	0.999995
chr2.45584979.T.C	-	HLA-A*02:02	Protective	IP	C	HLA-A	418.1	Precordial pain	circulatory system	315	22519	2	0	0	0.0216999	0.00958175	1.00963	0.0902211	0.915421	1	0.999995
chrX.12888602.G.A	rs147244662	A	Severity; Severity for males	CAV-FE	A	TLR7	071.1	HIV infection, symptomatic	infectious diseases	2638	27995	3	0	0	7.59551e-05	-10.5729	2.56014e-05	99.562	0.915429	1	0.999995
chr7.22548762.C.T	rs13227460	T	Severity	CAV	T	STEAP1B	250	Diabetes mellitus	endocrine/metabolic	8203	26217	3	0.00772164	76.6634	8.57025	0.00302694	1.00303	0.0285084	0.915442	1	0.999995
chr9.78543197.A.G	rs7027911	A	Severity	CAV	A	-	242	Thyrotoxicosis with or without goiter	endocrine/metabolic	244	10049	1	NA	NA	0	0.00995118	1.01	0.0937322	0.915451	1	0.999995
chr14.74952741.A.G	rs2268616	G	Risk factor	CAV	G	PGF	610.4	Benign neoplasm of breast	genitourinary	223	32815	3	0	0	0.480736	0.0258743	1.02621	0.243716	0.915451	1	0.999995
chr3.38894643.C.T	rs33985936	T	Severity	CAV	T	SCN11A	227	Benign neoplasm of other endocrine glands and related structures	neoplasms	422	38314	3	0	0	0.538626	0.00945173	1.0095	0.0890335	0.915456	1	0.999995
chr10.52340585.A.T	rs1441121	T	Severity	CAV	A	-	378	Strabismus and other disorders of binocular eye movements	sense organs	171	32356	3	6.42351e-06	0	1.82951	-0.0134016	0.986688	0.126247	0.91546	1	0.999995
chr6.6924962.A.C	rs6933436	C	Severity	CAV	C	-	313	Pervasive developmental disorders	mental disorders	291	37116	3	0.129754	71.0175	6.90071	0.00972615	1.00977	0.0916395	0.915475	1	0.999995
chr1.214663607.G.A	rs143976001	A	Severity	CAV	A	CENPF	512.9	Other dyspnea	respiratory	3000	14008	2	0	0	0.0978652	-0.0517476	0.949569	0.487594	0.91548	1	0.999995
chr22.49281538.G.A	rs62220604	G	Severity	CAV	A	-	418	Nonspecific chest pain	circulatory system	4871	28028	3	0.0117796	74.2924	7.7798	-0.00339444	0.996611	0.0319875	0.915489	1	0.999995
chr21.41470664.C.T	rs61735794	T	Risk factor	CAV	T	TMPRSS2	313.1	Attention deficit hyperactivity disorder	mental disorders	219	38347	3	0	0	0.000626487	-0.0407133	0.960104	0.383668	0.91549	1	0.999995
chr19.31533051.C.A	rs8105499	C	Severity	CAV	A	LINC02841	840	Sprains and strains	injuries & poisonings	413	35791	3	0.0118794	34.8751	3.07102	-0.00889973	0.99114	0.0838681	0.91549	1	0.999995
chr6.52200448.A.G	rs13192246	G	Severity	CAV	A	-	287.3	Thrombocytopenia	hematopoietic	613	27000	2	0.000562149	5.89808	1.06268	-0.00689487	0.993129	0.064975	0.91549	1	0.999995
chr8.40324459.C.A	rs11779911	C	Severity	CAV	A	SIRLNT	619.4	Noninflammatory disorders of vagina	genitourinary	981	32743	3	8.64e-05	0	1.71774	0.00584086	1.00586	0.0550454	0.915495	1	0.999995
chr5.131995059.C.T	rs56162149	T	Severity	CAV-FE	C	ACSL6	300.4	Dysthymic disorder	mental disorders	159	5547	1	NA	NA	0	-0.0144111	0.985692	0.135816	0.915497	1	0.999995
chr7.22728408.A.G	rs2069837	G	Severity	CAV-FE	G	IL6	709.7	Unspecified diffuse connective tissue disease	dermatologic	154	31939	3	0	0	0.983635	0.0199688	1.02017	0.188203	0.915501	1	0.999995
chr3.1052111.C.G	rs1504061	G	Severity	CAV	G	-	579	Other symptoms involving abdomen and pelvis	digestive	280	34048	3	0.0155912	8.11634	2.17667	0.0186689	1.01884	0.175959	0.915504	1	0.999995
chr4.143996657.T.C	rs6840234	C	Protective	FCP + IP	T	GYPB	531.2	Gastric ulcer	digestive	101	19137	2	0	0	0.486705	0.0154638	1.01558	0.145756	0.915508	1	0.999995
chr5.124614711.G.T	rs4240376	G	Severity	CAV	T	-	585.34	Chronic Kidney Disease, Stage IV	genitourinary	1037	32087	3	0	0	0.220026	0.00604119	1.00606	0.0569471	0.915516	1	0.999995
chr14.80203237.T.C	rs225014	C	Severity	CAV	C	DIO2	362.27	Drusen (degenerative) of retina	sense organs	155	32785	3	0.118115	71.4586	7.00738	-0.0126337	0.987446	0.119097	0.91552	1	0.999995
chr5.86011821.T.G	rs4424029	G	Severity	CAV	G	-	447.7	Aortic ectasia	circulatory system	159	33099	3	0.0100698	13.7056	2.31765	-0.0126942	0.987386	0.119668	0.91552	1	0.999995
chr17.42362183.A.G	rs744166	G	Risk factor; Severity	CAV	G	STAT3	626.14	Irregular menstrual bleeding	genitourinary	215	23986	2	0.0186288	35.9091	1.56028	0.0111893	1.01125	0.105484	0.915522	1	0.999995
chr1.244873270.T.C	rs12130553	C	Severity	CAV	T	-	464	Acute sinusitis	respiratory	305	14642	2	0	0	0.150155	0.00981925	1.00987	0.0925688	0.915523	1	0.999995
chr6.12216733.A.G	rs10755709	A	Severity	CAV	G	-	459	Other disorders of circulatory system	circulatory system	844	34758	3	0	0	0.575935	-0.00563906	0.994377	0.0531629	0.915526	1	0.999995
chr18.6461231.C.G	rs11659676	G	Severity	CAV-FE	G	RPL6P27	574.3	Cholecystitis without cholelithiasis	digestive	141	27260	2	0	0	0.312007	-0.0128501	0.987232	0.12115	0.915528	1	0.999995
chr10.22439346.T.C	-	HLA-A*02:02	Protective	IP	C	HLA-A	586	Other disorders of the kidney and ureters	genitourinary	1669	31741	3	0	0	0.647618	0.00965	1.0097	0.0909826	0.915531	1	0.999995
chr12.47902438.G.T	rs11574024	T	Severity	CAV	T	VDR	800	Fracture of lower limb	injuries & poisonings	390	35123	3	0.0531937	31.1216	2.90367	-0.0193213	0.980864	0.182167	0.915532	1	0.999995
chr3.146517122.G.A	rs343320	A	Severity	CAV-FE	A	PLSCR1	619.1	Noninflammatory disorders of ovary, fallopian tube, and broad ligament	genitourinary	111	34356	3	0	0	0.61655	-0.0331536	0.96739	0.312605	0.915538	1	0.999995
chrX.12885540.A.T	rs179008	T	Severity; Risk factor	CAV	T	TLR7	580.3	Nephritis and nephropathy without mention of glomerulonephritis	genitourinary	246	31083	3	0	0	1.16549	-0.0152208	0.984894	0.143517	0.915538	1	0.999995
chr15.60845514.G.A	rs17303202	A	Risk factor; Severity	CAV-FE	A	RORA	270.32	Paraproteinemia	endocrine/metabolic	257	36506	3	0.0710889	70.1884	6.70879	0.0108284	1.01089	0.102106	0.915542	1	0.999995
chrX.15592465.T.A	rs73195521	A	Severity	CAV	A	ACE2	599	Other symptoms/disorders or the urinary system	genitourinary	5138	28965	3	0	0	0.0799927	-0.0449476	0.956048	0.423833	0.915542	1	0.999995
chr5.159315942.T.G	rs3212227	T	Severity	FCP	G	IL12B	536	Disorders of function of stomach	digestive	420	35931	3	0.009319	35.6537	3.10818	0.00812221	1.00816	0.0765895	0.915544	1	0.999995
chr17.9267091.C.T	rs34761447	C	Severity	CAV	T	STX8	302.1	Decreased libido	mental disorders	141	24045	3	0	0	0.0495995	-0.0297468	0.970691	0.280509	0.915546	1	0.999995
chr1.12207235.C.T	rs3397	T	Severity	CAV-FE	C	TNFRSF1B	193	Thyroid cancer	neoplasms	309	22171	2	0	0	0.0560564	0.00912847	1.00917	0.0860811	0.915547	1	0.999995
chr7.22728408.A.G	rs2069837	G	Severity	CAV-FE	G	IL6	560	Intestinal obstruction without mention of hernia	digestive	337	28396	3	0	0	0.489378	0.0135084	1.0136	0.127384	0.915547	1	0.999995
chr2.45584979.T.C	-	HLA-A*02:02	Protective	IP	C	HLA-A	724.8	Other symptoms referable to back	musculoskeletal	167	25179	2	0	0	0.664873	-0.0126576	0.987422	0.119386	0.915565	1	0.999995
chr1.155133406.T.G	rs4971066	G	Risk factor	CAV	G	EFNA1	742	Derangement of joint, non-traumatic	musculoskeletal	163	35349	3	0	0	0.238453	0.0177181	1.01788	0.16712	0.915566	1	0.999995
chr1.12192898.T.G	rs1061622	T	Severity	CAV-FE	G	TNFRSF1B	562	Diverticulosis and diverticulitis	digestive	794	28367	3	0	0	1.07824	0.00706334	1.00709	0.0666247	0.915569	1	0.999995
chr4.24511798.A.G	rs73246461	G	Severity	CAV	G	-	452	Other venous embolism and thrombosis	circulatory system	946	31022	3	0.0085654	38.7817	3.267	-0.0071286	0.992897	0.0672425	0.915572	1	0.999995
chr10.52771475.C.T	rs1800450	T	Severity	CAV	T	MBL2	340.1	Migrain with aura	neurological	352	33559	3	0.103206	60.6197	5.07868	-0.0129632	0.98712	0.122281	0.915573	1	0.999995
chr2.195499753.A.C	rs73060484	C	Severity	CAV	C	-	198.4	Secondary malignant neoplasm of liver	neoplasms	155	34952	3	0.26028	65.4131	5.78254	-0.0224986	0.977753	0.212255	0.915584	1	0.999995
chr1.3081749.G.A	rs12745140	A	Severity	CAV	A	PRDM16	803	Fracture of upper limb	injuries & poisonings	382	34630	3	0.0728095	49.5489	3.96423	0.0159772	1.01611	0.150739	0.915588	1	0.999995
chr15.60845514.G.A	rs17303202	A	Risk factor; Severity	CAV-FE	A	RORA	276.14	Hypopotassemia	endocrine/metabolic	865	34195	3	0.00457449	39.1252	3.28543	-0.006057	0.993961	0.0571457	0.915589	1	0.999995
chr1.31151182.G.C	rs12083278	C	Severity	CAV	G	-	362.27	Drusen (degenerative) of retina	sense organs	151	31155	3	0	0	0.974081	-0.0137734	0.986321	0.12995	0.91559	1	0.999995
chr1.155133406.T.G	rs4971066	G	Risk factor	CAV	G	EFNA1	172.22	Squamous cell carcinoma	neoplasms	147	27508	2	0	0	0.00553221	0.0173711	1.01752	0.163895	0.915591	1	0.999995
chr22.41925447.G.A	rs61756766	A	Severity	CAV	A	TNFRSF13C	585.32	End stage renal disease	genitourinary	1144	32110	3	0	0	0.410011	0.0259169	1.02626	0.244528	0.915592	1	0.999995
chr12.106231175.T.A	rs12823094	A	Severity	CAV	A	-	681.5	Cellulitis and abscess of leg, except foot	dermatologic	604	31723	3	0	0	0.781676	-0.00881197	0.991227	0.0831556	0.915606	1	0.999995
chr14.76832814.C.CT	rs34279101	CT	Severity	CAV	CT	LRRC74A	592.1	Cystitis	genitourinary	685	31578	3	0	0	1.04824	-0.00819637	0.991837	0.0773483	0.915609	1	0.999995
chr12.112919388.G.A	rs10774671	A	Severity (A allele); Protective (G allele)	CAV-FE	G	OAS1	702.2	Seborrheic keratosis	dermatologic	610	27469	2	0	0	0.50904	0.00640928	1.00643	0.0604842	0.915609	1	0.999995
chr2.162267541.C.T	rs1990760	T	Risk factor; Severity	CAV	T	IFIH1	427.8	Sinoatrial node dysfunction (Bradycardia)	circulatory system	154	19046	2	0.000689421	1.33724	1.01355	0.014159	1.01426	0.133634	0.915619	1	0.999995
chr17.42362183.A.G	rs744166	G	Risk factor; Severity	CAV	G	STAT3	172.11	Melanomas of skin	neoplasms	121	27835	2	0.0953471	63.0739	2.70811	-0.014104	0.985995	0.133122	0.915624	1	0.999995
chr14.35401887.C.T	rs696	CC genotype	Severity	CAV	C	NFKBIA	530	Diseases of esophagus	digestive	1859	6727	1	NA	NA	0	0.00418737	1.0042	0.0395239	0.915626	1	0.999995
chr2.216660263.A.C	rs2270360	A	Severity	CAV	C	IGFBP2	306.9	Tension headache	mental disorders	212	22060	3	0	0	0.387814	0.0139132	1.01401	0.131328	0.915628	1	0.999995
chr9.87725456.A.T	rs56952354	A;T	Possible functional consequences	FCP + IP	T	CTSL	208	Benign neoplasm of colon	neoplasms	1029	26833	2	0	0	0.244761	0.0194784	1.01967	0.183864	0.91563	1	0.999995
chr19.50379362.T.C	rs1405655	C	Severity	CAV-FE	C	NR1H2	362.2	Degeneration of macula and posterior pole of retina	sense organs	517	25897	2	0.00355601	27.6417	1.38201	0.00708673	1.00711	0.0668996	0.915637	1	0.999995
chr11.611919.C.G	rs702966	C	Severity in African-Americans	CAV	G	PHRF1	477	Epistaxis or throat hemorrhage	respiratory	248	20386	2	0	0	0.0178015	0.0101093	1.01016	0.0954355	0.915639	1	0.999995
chr17.35880776.C.T	rs2107538	T	Risk factor; Severity	FCP	T	CCL5	276.41	Acidosis	endocrine/metabolic	195	34083	3	0.00338113	11.9939	2.27257	0.0122798	1.01236	0.115938	0.915649	1	0.999995
chr5.124614711.G.T	rs4240376	G	Severity	CAV	T	-	352.1	Trigeminal nerve disorders [CN5]	neurological	117	35396	3	0.0370872	35.9707	3.12357	0.0167087	1.01685	0.157756	0.91565	1	0.999995
chr9.3320390.C.A	rs72699049	A	Severity	CAV	A	RFX3	701	Other hypertrophic and atrophic conditions of skin	dermatologic	913	35822	3	0	0	1.44201	0.0142483	1.01435	0.134546	0.915662	1	0.999995
chr6.12216733.A.G	rs10755709	A	Severity	CAV	G	-	681.7	Cellulitis and abscess of trunk	dermatologic	207	32390	3	0	0	0.226542	0.0111857	1.01125	0.105629	0.915665	1	0.999995
chr16.78590128.A.G	rs72803978	A	Severity	CAV	G	WWOX	110.13	Dermatophytosis of the body	infectious diseases	330	31261	3	0	0	0.592471	0.0245895	1.02489	0.232214	0.915669	1	0.999995
chr1.87162490.C.T	rs10873821	C	Severity	CAV	C	LINC01140	592.11	Acute cystitis	genitourinary	108	7590	1	NA	NA	0	0.0149926	1.01511	0.141585	0.915669	1	0.999995
chr17.63488670.G.A	rs4343	G	Severity; Risk factor	CAV	G	ACE	356	Hereditary and idiopathic peripheral neuropathy	neurological	329	23917	2	0	0	0.425417	0.00913828	1.00918	0.0863027	0.915673	1	0.999995
chr1.46309111.A.G	rs41292543	G	Severity	CAV-FE	G	UQCRH	276.12	Hyposmolality and/or hyponatremia	endocrine/metabolic	356	34282	3	0	0	1.38409	-0.0155198	0.9846	0.146572	0.915673	1	0.999995
chr4.71742666.T.G	rs2282679	G	Severity	CAV	G	GC	189	Cancer of urinary organs (incl. kidney and bladder)	neoplasms	302	38981	3	0	0	0.784025	0.0112834	1.01135	0.106564	0.915675	1	0.999995
chr19.50259161.A.G	rs1651553	G	Severity	CAV	A	MYH14	429.2	Abnormal function study of cardiovascular system	circulatory system	339	33525	3	0	0	0.0245172	0.00915033	1.00919	0.0864217	0.915678	1	0.999995
chr9.131672331.T.G	rs12551879	G	Severity	CAV	G	RAPGEF1	110.11	Dermatophytosis of nail	infectious diseases	1899	31310	3	4.56557e-07	11.6833	2.26458	0.00665708	1.00668	0.0628763	0.915681	1	0.999995
chr15.33615902.C.T	rs12593288	C	Severity	CAV	T	RYR3	608	Other disorders of male genital organs	genitourinary	175	33577	3	0	0	0.115818	0.017154	1.0173	0.162023	0.915682	1	0.999995
chr1.161509955.A.G	rs1801274	G	Severity	CAV	G	FCGR2A	573.9	Abnormal serum enzyme levels	digestive	290	11228	1	NA	NA	0	0.00904701	1.00909	0.0854574	0.915689	1	0.999995
chrX.15587729.C.T	rs4646140	T	Severity	CAV	T	ACE2	447.7	Aortic ectasia	circulatory system	161	33350	3	0	0	0.600169	0.0406372	1.04147	0.383869	0.915692	1	0.999995
chrX.15564142.G.A	rs147311723	A	Severity	CAV	A	ACE2	363.3	Chorioretinal scars	sense organs	125	34088	3	0	0	0.000434693	-0.105596	0.899788	0.997501	0.915693	1	0.999995
chr4.106022043.T.C	rs11729561	T	Severity	CAV	C	-	272.12	Hyperglyceridemia	endocrine/metabolic	887	22560	3	0	0	0.80263	0.0104686	1.01052	0.0988913	0.915694	1	0.999995
chr2.216660263.A.C	rs2270360	A	Severity	CAV	C	IGFBP2	426.31	Right bundle branch block	circulatory system	127	26953	3	0.655789	81.1728	10.6229	-0.0166828	0.983456	0.157597	0.915695	1	0.999995
chr7.22728630.G.T	rs2066992	T	Protective	CAV-FE	T	IL6	345	Epilepsy, recurrent seizures, convulsions	neurological	914	35004	3	0	0	0.0843799	-0.0083594	0.991675	0.0789716	0.915699	1	0.999995
chr15.60902209.A.G	rs4774377	G	Risk factor	CAV-FE	G	RORA	327.7	Sleep related movement disorders	neurological	299	29801	3	0	0	0.476795	0.00926312	1.00931	0.0875258	0.915715	1	0.999995
chr9.87726151.C.T	rs41312184	C;T	Possible functional consequences	FCP + IP	T	CTSL	257	Testicular dysfunction	endocrine/metabolic	578	35131	3	9.445e-07	16.9492	2.40817	0.0253412	1.02567	0.239465	0.915722	1	0.999995
chr21.41660268.A.T	rs2252109	A	Severity	CAV	T	-	300.1	Anxiety disorder	mental disorders	1433	8264	1	NA	NA	0	0.00430754	1.00432	0.0407048	0.915722	1	0.999995
chr11.34482745.G.A	rs61882275	G	Severity	CAV	A	ELF5	595	Hydronephrosis	genitourinary	209	36994	3	0	0	0.16539	0.011253	1.01132	0.106354	0.915735	1	0.999995
chrX.15599938.A.G	rs2106809	G	Severity	CAV	G	ACE2	327.4	Insomnia	neurological	3314	30624	3	0	0	0.390885	0.00382322	1.00383	0.0361379	0.915745	1	0.999995
chr1.230710048.A.G	rs699	G	Severity	CAV	G	AGT	250.24	Type 2 diabetes with neurological manifestations	endocrine/metabolic	173	10596	1	NA	NA	0	-0.0117992	0.98827	0.111534	0.915749	1	0.999995
chr7.22548762.C.T	rs13227460	T	Severity	CAV	T	STEAP1B	180.3	Cervical intraepithelial neoplasia [CIN] [Cervical dysplasia]	neoplasms	362	34172	3	3.06189e-06	1.66074	2.03378	0.0116963	1.01177	0.110566	0.915752	1	0.999995
chr1.230710048.A.G	rs699	G	Severity	CAV	G	AGT	250.41	Impaired fasting glucose	endocrine/metabolic	201	10596	1	NA	NA	0	0.0109066	1.01097	0.103102	0.915754	1	0.999995
chr5.77379593.G.A	rs7715119	A	Severity	CAV-FE	A	PDE8B	722.1	Displacement of intervertebral disc	musculoskeletal	802	33026	3	0.0034805	5.01506	2.1056	-0.00788941	0.992142	0.0745846	0.915758	1	0.999995
chr15.90879313.T.C	rs8039305	C	Risk factor	CAV-FE	C	FURIN	496.21	Obstructive chronic bronchitis	respiratory	325	21861	2	0	0	0.522648	0.00865227	1.00869	0.0817972	0.915759	1	0.999995
chr4.24511798.A.G	rs73246461	G	Severity	CAV	G	-	289.4	Lymphadenitis	hematopoietic	547	33552	3	0.0154538	35.321	3.0922	-0.00888979	0.99115	0.0840435	0.91576	1	0.999995
chr17.45714244.T.C	rs113661667	C	Risk factor	CAV-FE	C	LINC02210-CRHR1	681.2	Cellulitis and abscess of face/neck	dermatologic	113	33733	3	0.136722	47.5559	3.81358	0.0216401	1.02188	0.204591	0.915763	1	0.999995
chr17.16948873.A.G	rs34557412	G	Severity	CAV	G	TNFRSF13B	724	Other and unspecified disorders of back	musculoskeletal	675	33323	3	0.518427	0	1.67285	0.0623129	1.0643	0.589124	0.915763	1	0.999995
chr11.611919.C.G	rs702966	C	Severity in African-Americans	CAV	G	PHRF1	280.2	Iron deficiency anemia secondary to blood loss (chronic)	hematopoietic	754	23095	2	0	0	0.249515	-0.00588368	0.994134	0.055627	0.915765	1	0.999995
chr9.87725456.A.T	rs56952354	A;T	Possible functional consequences	FCP + IP	T	CTSL	525	Other diseases of the teeth and supporting structures	digestive	129	28044	2	0	0	0.270762	0.0538872	1.05537	0.509481	0.915766	1	0.999995
chrX.15599938.A.G	rs2106809	G	Severity	CAV	G	ACE2	459.7	Blood vessel replaced	circulatory system	174	36312	3	0.237322	74.1128	7.72582	-0.0166821	0.983456	0.157737	0.915774	1	0.999995
chr4.143996657.T.C	rs6840234	C	Protective	FCP + IP	T	GYPB	216.1	Screening for malignant neoplasms of the skin	neoplasms	447	26795	3	0	0	0.195369	0.00747981	1.00751	0.0707312	0.915781	1	0.999995
chr19.50379362.T.C	rs1405655	C	Severity	CAV-FE	T	NR1H2	741.4	Joint effusions	musculoskeletal	119	8440	1	NA	NA	0	0.0137997	1.0139	0.130502	0.915786	1	0.999995
chrX.15566297.A.G	rs4646179	G	Severity	CAV	G	ACE2	443	Peripheral vascular disease	circulatory system	2656	33356	3	0.0830365	68.1537	6.28017	0.00987327	1.00992	0.093372	0.915788	1	0.999995
chr1.196673103.G.A	rs800292	A	Severity	CAV	G	CFH	459.9	Circulatory disease NEC	circulatory system	144	8706	1	NA	NA	0	0.0152089	1.01533	0.143834	0.915789	1	0.999995
chr4.5820150.T.C	rs3774881	T	Severity	CAV	C	CRMP1	356	Hereditary and idiopathic peripheral neuropathy	neurological	287	25380	2	0	0	0.136396	-0.0109411	0.989119	0.103475	0.915792	1	0.999995
chr17.45422978.G.C	rs1230082	G	Severity	CAV	G	ARHGAP27	286.2	Encounter for long-term (current) use of anticoagulants	hematopoietic	346	27015	2	0	0	0.413685	0.00854901	1.00859	0.0808534	0.915793	1	0.999995
chr6.12216733.A.G	rs10755709	A	Severity	CAV	G	-	272.9	Unspecified disorder of lipoid metabolism	endocrine/metabolic	443	21961	3	0	0	0.194846	-0.00790902	0.992122	0.0748032	0.915796	1	0.999995
chr6.52236941.T.C	rs763780	C	Protective	FCP	C	IL17F	415.11	Pulmonary embolism and infarction, acute	circulatory system	604	37943	3	0.0898209	59.3506	4.92012	-0.0126609	0.987419	0.119752	0.9158	1	0.999995
chr6.32623820.T.C	rs9271609	T	Severity	CAV	C	HLA-DQA1	282.8	Other hemoglobinopathies	hematopoietic	135	29304	3	0	0	0.482127	-0.0152574	0.984858	0.144313	0.915801	1	0.999995
chr1.109740350.G.T	rs1332018	T	Risk factor; Severity	CAV	G	GSTM3	426	Cardiac conduction disorders	circulatory system	2057	29642	3	0	0	0.610323	-0.00388053	0.996127	0.0367105	0.915815	1	0.999995
chr14.102356233.A.G	rs11160678	G	Severity	CAV	G	CINP	472	Chronic pharyngitis and nasopharyngitis	respiratory	1360	26273	3	0	0	0.372724	0.00452104	1.00453	0.0427701	0.915816	1	0.999995
chr9.87725456.A.T	rs56952354	A;T	Possible functional consequences	FCP + IP	T	CTSL	442	Other aneurysm	circulatory system	725	25304	2	0	0	0.000539432	0.023782	1.02407	0.224989	0.915818	1	0.999995
chr4.153687301.A.G	rs1898830	G	Severity; Risk factor	CAV	G	TLR2	733	Other disorders of bone and cartilage	musculoskeletal	2172	31964	3	0.00312123	44.8859	3.62884	-0.00393971	0.996068	0.0372727	0.915821	1	0.999995
chr9.4329170.T.C	rs3895472	C	Severity	CAV	T	GLIS3	697	Sarcoidosis	dermatologic	534	31527	3	0.00157871	0	1.76124	-0.00983465	0.990214	0.0930439	0.915821	1	0.999995
chr21.41473456.A.G	rs17854725	G	Severity	CAV	G	TMPRSS2	289.4	Lymphadenitis	hematopoietic	402	22087	2	0	0	0.297963	-0.00777581	0.992254	0.0735663	0.915822	1	0.999995
chrX.15602217.T.C	rs190509934	C	Protective	CAV	C	ACE2	189.11	Malignant neoplasm of kidney, except pelvis	neoplasms	152	38959	3	0	0	0.000638298	0.107839	1.11387	1.02051	0.915842	1	0.999995
chr6.147217556.A.G	rs116898161	G	Severity	CAV	G	STXBP5	701.2	Scar conditions and fibrosis of skin	dermatologic	216	35955	3	0	0	1.18325	0.0329247	1.03347	0.31164	0.91586	1	0.999995
chr11.88824823.A.G	rs10831496	G	Severity	CAV-FE	A	GRM5	338.1	Acute pain	neurological	774	17561	2	0	0	0.343052	-0.00632273	0.993697	0.0598476	0.915862	1	0.999995
chr3.148742201.A.C	rs5186	C	Severity	CAV	C	AGTR1	471	Nasal polyps	respiratory	114	26694	3	0	0	0.848571	0.0183825	1.01855	0.174015	0.91587	1	0.999995
chr6.30887474.G.A	rs4618569	AG genotype	Severity	CAV	A	DDR1	585.2	Renal failure NOS	genitourinary	159	32094	3	0	0	1.10251	0.0134028	1.01349	0.126905	0.91589	1	0.999995
chr14.35401887.C.T	rs696	CC genotype	Severity	CAV	T	NFKBIA	199	Neoplasm of uncertain behavior	neoplasms	288	26647	2	0.00184084	10.9472	1.12293	0.0091021	1.00914	0.0861862	0.915892	1	0.999995
chr6.41534945.A.C	rs1886814	C	Severity	CAV-FE	C	FOXP4-AS1	276.1	Electrolyte imbalance	endocrine/metabolic	2415	34124	3	0	0	0.834398	0.00570549	1.00572	0.0540253	0.915894	1	0.999995
chr3.1052111.C.G	rs1504061	G	Severity	CAV	G	-	496.2	Chronic bronchitis	respiratory	808	29439	3	0.0124223	25.1748	2.6729	-0.0107883	0.98927	0.102155	0.915894	1	0.999995
chr5.77379593.G.A	rs7715119	A	Severity	CAV-FE	A	PDE8B	426.24	Atrioventricular block, complete	circulatory system	164	29360	3	0	0	1.29839	0.0180749	1.01824	0.171155	0.915895	1	0.999995
chr22.41925447.G.A	rs61756766	A	Severity	CAV	A	TNFRSF13C	428.3	Heart failure with reduced EF [Systolic or combined heart failure]	circulatory system	1259	34170	3	0	0	0.35908	0.0223829	1.02264	0.21195	0.915896	1	0.999995
chr2.191909428.G.A	rs147509469	A	Risk factor for females	CAV	A	CAVIN2-AS1	411.8	Other chronic ischemic heart disease, unspecified	circulatory system	257	33086	3	0	0	0.306401	-0.0412947	0.959546	0.391074	0.915905	1	0.999995
chr22.49281538.G.A	rs62220604	G	Severity	CAV	A	-	225.1	Benign neoplasm of brain, cranial nerves, meninges	neoplasms	163	37313	3	0	0	0.638294	-0.0158466	0.984278	0.150082	0.915911	1	0.999995
chr4.186083346.C.T	rs121434431	T	Severity	CAV-FE	T	TLR3	465	Acute upper respiratory infections of multiple or unspecified sites	respiratory	4017	28426	3	0	0	8.90152e-06	-10.7288	2.19039e-05	101.62	0.915917	1	0.999995
chr4.67964168.T.A	rs720009	A	Possible functional consequences	FCP + IP	A	TMPRSS11A	426.7	Abnormal electrocardiogram [ECG] [EKG]	circulatory system	833	29421	3	0.0181299	38.6924	3.26224	-0.0100859	0.989965	0.0955307	0.915917	1	0.999995
chr22.43928847.C.G	rs738409	G	Protective*Conflicting; Severity*Conflicting	CAV	G	PNPLA3	871	Open wounds of extremities	injuries & poisonings	225	37014	3	0	0	0.89634	-0.0119093	0.988161	0.112803	0.915919	1	0.999995
chrX.15561454.T.C	rs142017934	C	Severity	CAV	C	ACE2	350.3	Lack of coordination	neurological	182	33487	3	0	0	0.00083733	-0.107384	0.89818	1.01713	0.915919	1	0.999995
chr21.41465921.C.T	rs62217525	C	Possible functional consequences	FCP + IP	T	TMPRSS2	295.1	Schizophrenia	mental disorders	485	24021	3	0	0	1.21163	0.0214706	1.0217	0.20339	0.915928	1	0.999995
chr21.41465040.G.A	rs17001042	A	Possible functional consequences	FCP + IP	A	TMPRSS2	378	Strabismus and other disorders of binocular eye movements	sense organs	173	33647	3	0	0	0.149574	0.0317958	1.03231	0.301217	0.915933	1	0.999995
chr16.16924042.C.A	rs1453512	A	Severity	CAV	C	-	530.13	Barrett's esophagus	digestive	282	28018	3	0	0	0.103135	0.0102847	1.01034	0.0974324	0.915933	1	0.999995
chr21.41465921.C.T	rs62217525	C	Possible functional consequences	FCP + IP	T	TMPRSS2	381.2	Eustachian tube disorders	sense organs	131	35674	3	0	0	0.419289	-0.0367745	0.963893	0.34839	0.915935	1	0.999995
chr22.49281538.G.A	rs62220604	G	Severity	CAV	A	-	369.5	Conjunctivitis, infectious	sense organs	746	32238	3	4.25953e-06	0	1.30922	-0.00771355	0.992316	0.0730785	0.915938	1	0.999995
chr17.31410594.G.A	rs178840	G	Severity	CAV	A	RAB11FIP4	619	Noninflammatory female genital disorders	genitourinary	225	11123	1	NA	NA	0	0.011206	1.01127	0.106172	0.915942	1	0.999995
chr2.191909428.G.A	rs147509469	A	Risk factor for females	CAV	A	CAVIN2-AS1	586.2	Cyst of kidney, acquired	genitourinary	491	32024	3	5.57219e-06	15.3993	2.36405	-0.0302766	0.970177	0.286863	0.915944	1	0.999995
chr2.136948486.A.G	rs7605851	G	Severity	CAV-FE	G	THSD7B	721.1	Spondylosis without myelopathy	musculoskeletal	2114	33238	3	0	0	0.309699	-0.00570454	0.994312	0.054058	0.915958	1	0.999995
chr2.196087686.G.A	rs2176724	A	Severity	CAV	A	-	414	Other forms of chronic heart disease	circulatory system	501	33094	3	0.00536264	29.7598	2.84737	-0.00863195	0.991405	0.0818079	0.915967	1	0.999995
chr2.6013310.G.A	rs73910904	A	Risk factor	CAV	A	-	374.6	Dermatochalasis	sense organs	129	33633	3	0	0	0.547718	-0.0544143	0.94704	0.515712	0.915969	1	0.999995
chr4.24511798.A.G	rs73246461	G	Severity	CAV	G	-	070.4	Chronic hepatitis	infectious diseases	317	27114	3	0	0	0.783166	-0.0115646	0.988502	0.109631	0.915989	1	0.999995
chr21.41473456.A.G	rs17854725	G	Severity	CAV	A	TMPRSS2	588.2	Secondary hyperparathyroidism (of renal origin)	genitourinary	100	11631	1	NA	NA	0	-0.0156637	0.984458	0.14849	0.91599	1	0.999995
chr9.78543197.A.G	rs7027911	A	Severity	CAV	A	-	255	Disorders of adrenal glands	endocrine/metabolic	174	11941	1	NA	NA	0	0.0115784	1.01165	0.109762	0.91599	1	0.999995
chr7.54580201.A.C	rs622568	C	Severity; Risk factor	CAV-FE	C	-	687	Symptoms affecting skin	dermatologic	502	29151	3	0	0	1.12963	-0.00796378	0.992068	0.0755045	0.916	1	0.999995
chr19.39248147.C.T	rs12979860	C	Severity (C allele)*Conflicting; Risk factor (T allele)*Conflicting	CAV	T	IFNL4	483	Acute bronchitis and bronchiolitis	respiratory	306	26132	2	0	0	0.302622	-0.00892231	0.991117	0.0845956	0.916003	1	0.999995
chr9.131672331.T.G	rs12551879	G	Severity	CAV	G	RAPGEF1	300	Anxiety disorders	mental disorders	5297	24299	3	0	0	1.54475	0.00424055	1.00425	0.0402083	0.916007	1	0.999995
chr9.30504351.C.T	rs17775810	TT genotype	Protective	CAV	T	LINC01242	709.7	Unspecified diffuse connective tissue disease	dermatologic	153	31563	3	0	0	1.53651	-0.0181181	0.982045	0.171801	0.916011	1	0.999995
chr12.47844974.A.G	rs731236	AG and AA genotype	Severity	CAV	G	VDR	740.1	Osteoarthritis; localized	musculoskeletal	3758	31105	3	0	0	0.977245	-0.00296691	0.997037	0.0281335	0.916012	1	0.999995
chr14.80203237.T.C	rs225014	C	Severity	CAV	C	DIO2	369	Infection of the eye	sense organs	834	32757	3	0.00306757	20.8874	2.52804	-0.00536873	0.994646	0.0509135	0.91602	1	0.999995
chr6.18015216.C.T	rs140247774	T	Severity	CAV	T	-	367.9	Blindness and low vision	sense organs	306	34379	3	0	0	0.550087	0.0256245	1.02596	0.24306	0.916039	1	0.999995
chr21.41464802.A.G	rs462574	A	Possible functional consequences	FCP + IP	A	TMPRSS2	371.3	Inflammation of eyelids	sense organs	483	33423	3	0	0	0.998398	-0.010728	0.989329	0.10176	0.916039	1	0.999995
chr6.31572536.A.G	rs909253	G	Risk factor	CAV	G	TNF	573	Other disorders of liver	digestive	105	11721	1	NA	NA	0	0.0173834	1.01754	0.164898	0.916043	1	0.999995
chr1.35908500.C.T	rs2765013	C	Severity	CAV	T	AGO1	427.22	Atrial flutter	circulatory system	338	28986	3	0	0	0.820074	0.0102076	1.01026	0.0968295	0.916044	1	0.999995
chr6.160716758.G.A	rs4252187	A	Potential functional effect on protein	FCP + IP	A	PLG	389	Hearing loss	sense organs	2022	35012	3	0.244849	0	1.23	-0.077609	0.925326	0.736281	0.916053	1	0.999995
chrX.15564175.T.C	rs41303171	C	Severity; Risk factor	CAV	C	ACE2	740	Osteoarthrosis	musculoskeletal	5569	31134	3	0	0	1.42486	-0.0156154	0.984506	0.148153	0.916058	1	0.999995
chr5.142872984.C.T	rs10039856	C	Severity	CAV	T	ARHGAP26	381.11	Suppurative and unspecified otitis media	sense organs	187	35864	3	0	0	0.979574	-0.0140999	0.985999	0.133776	0.916059	1	0.999995
chr9.87726001.C.A	rs41307457	C;A	Possible functional consequences	FCP + IP	A	CTSL	598	Abnormal findings on examination of urine	genitourinary	375	37931	3	0	0	0.333306	-0.0150522	0.985061	0.142813	0.91606	1	0.999995
chr19.39248147.C.T	rs12979860	C	Severity (C allele)*Conflicting; Risk factor (T allele)*Conflicting	CAV	T	IFNL4	626.1	Irregular menstrual cycle/bleeding	genitourinary	1414	24008	2	0	0	0.909504	-0.0046426	0.995368	0.0440487	0.916061	1	0.999995
chr6.31575324.G.A	rs361525	G	Severity	CAV-FE	A	TNF	276	Disorders of fluid, electrolyte, and acid-base balance	endocrine/metabolic	2603	34283	3	0.00377537	11.8555	2.269	0.00736615	1.00739	0.0698904	0.916062	1	0.999995
chr9.30504351.C.T	rs17775810	TT genotype	Protective	CAV	T	LINC01242	733	Other disorders of bone and cartilage	musculoskeletal	2161	31795	3	0	0	0.822766	-0.00491124	0.995101	0.0466006	0.916066	1	0.999995
chr1.87162490.C.T	rs10873821	C	Severity	CAV	T	LINC01140	727.6	Rupture of tendon, nontraumatic	musculoskeletal	111	22537	2	0	0	0.00324251	0.0159745	1.0161	0.151587	0.916073	1	0.999995
chr14.94566450.G.A	rs2093266	A	Risk factor for acute kidney injury	CAV	A	SERPINA4	443.7	Peripheral angiopathy in diseases classified elsewhere	circulatory system	925	33267	3	0	0	0.884434	0.00675948	1.00678	0.0641442	0.916075	1	0.999995
chr9.131672331.T.G	rs12551879	G	Severity	CAV	G	RAPGEF1	275.53	Disorders of phosphorus metabolism	endocrine/metabolic	114	37211	3	0	0	1.23399	-0.0265527	0.973797	0.252014	0.916088	1	0.999995
chr21.41465040.G.A	rs17001042	A	Possible functional consequences	FCP + IP	A	TMPRSS2	579.8	Nonspecific abnormal findings in stool contents	digestive	248	34258	3	0	0	0.0781041	0.0227034	1.02296	0.21548	0.916089	1	0.999995
chr11.88824823.A.G	rs10831496	G	Severity	CAV-FE	A	GRM5	401.21	Hypertensive heart disease	circulatory system	254	12517	2	0	0	0.227136	-0.0114571	0.988608	0.108742	0.91609	1	0.999995
chr6.105878879.T.A	rs9386484	T	Severity	CAV	A	-	292.4	Altered mental status	mental disorders	268	29188	3	0	0	1.19914	-0.00999934	0.99005	0.0949067	0.91609	1	0.999995
chr5.174562335.T.A	rs2220543	T	Severity	CAV	A	SUMO2P6	738.4	Acquired spondylolisthesis	musculoskeletal	191	35722	3	0	0	1.57559	-0.0115913	0.988476	0.110029	0.9161	1	0.999995
chr2.45584979.T.C	-	HLA-A*02:02	Protective	IP	T	HLA-A	425.1	Primary/intrinsic cardiomyopathies	circulatory system	245	9029	1	NA	NA	0	-0.0100651	0.989985	0.0955585	0.916114	1	0.999995
chr10.8988345.A.T	rs71481792	A	Severity	CAV	T	-	193	Thyroid cancer	neoplasms	426	37562	3	0	0	0.791978	0.00858045	1.00862	0.0814658	0.916117	1	0.999995
chr1.173115604.T.G	rs17300100	G	Severity	CAV	G	-	427.3	Other specified cardiac dysrhythmias	circulatory system	533	29057	3	0.00374131	0	1.83092	0.0132235	1.01331	0.125565	0.916128	1	0.999995
chr13.22495675.AG.A	rs10714879	A	Severity	CAV	A	-	296	Mood disorders	mental disorders	1561	5714	1	NA	NA	0	0.00578374	1.0058	0.0549205	0.916129	1	0.999995
chr2.196087686.G.A	rs2176724	A	Severity	CAV	A	-	300.12	Agorophobia, social phobia, and panic disorder	mental disorders	584	24315	3	0	0	0.356796	-0.00810691	0.991926	0.0769923	0.916142	1	0.999995
chr8.97128242.T.C	rs7817272	C	Severity	CAV	C	CPQ	335	Multiple sclerosis	neurological	332	35025	3	0	0	1.57952	0.00975946	1.00981	0.0927045	0.916158	1	0.999995
chr10.104263031.C.A	rs4925	A	Protective for neurological complications of long COVID	CAV	A	GSTO1	626.12	Excessive or frequent menstruation	genitourinary	724	31391	3	0.0368885	62.1035	5.27753	0.00793079	1.00796	0.0753353	0.916159	1	0.999995
chr1.90742957.A.C	rs2166172	C	Severity	CAV-FE	C	-	289.8	Polycythemia, secondary	hematopoietic	168	34205	3	0	0	1.15846	0.0128064	1.01289	0.12165	0.916159	1	0.999995
chr4.5820150.T.C	rs3774881	T	Severity	CAV	C	CRMP1	173	Neoplasm of uncertain behavior of skin	neoplasms	376	25411	2	0	0	0.415255	-0.0108565	0.989202	0.10314	0.91617	1	0.999995
chr22.22210343.A.T	rs5757427	T	Severity	CAV	A	IGLV10-54	250.4	Abnormal glucose	endocrine/metabolic	1880	16830	3	0.0146294	70.9678	6.8889	-0.00419877	0.99581	0.0398897	0.91617	1	0.999995
chr14.94566450.G.A	rs2093266	A	Risk factor for acute kidney injury	CAV	A	SERPINA4	626.2	Dysmenorrhea	genitourinary	163	19705	2	0	0	0.14873	0.0155623	1.01568	0.147855	0.916174	1	0.999995
chr9.87726001.C.A	rs41307457	C;A	Possible functional consequences	FCP + IP	A	CTSL	598.9	NA	NA	375	37934	3	0	0	0.333284	-0.0150312	0.985081	0.142813	0.916176	1	0.999995
chr2.60480453.A.G	rs1123573	A	Severity	CAV-FE	G	BCL11A	263	Other nutritional deficiency	endocrine/metabolic	210	25253	3	0	0	0.417282	-0.0109312	0.989128	0.103859	0.916177	1	0.999995
chr22.19963748.G.A	rs4680	A	Risk factor	FCP	A	COMT	275.3	Disorders of magnesium metabolism	endocrine/metabolic	150	37295	3	0	0	0.528214	-0.0126311	0.987448	0.120012	0.916179	1	0.999995
chr4.143999443.G.A	rs7683365	A	Risk factor	FCP + IP	A	GYPB	743	Osteoporosis, osteopenia and pathological fracture	musculoskeletal	2301	30681	3	0	0	0.578869	-0.00409048	0.995918	0.0388658	0.91618	1	0.999995
chrX.15561454.T.C	rs142017934	C	Severity	CAV	C	ACE2	947	Urticaria	dermatologic	480	31108	3	0	0	0.264433	0.0538155	1.05529	0.51137	0.916187	1	0.999995
chr16.57636629.G.A	rs7499679	A	Severity	CAV	A	ADGRG1	610.1	Cystic mastopathy	genitourinary	325	32927	3	0	0	0.0496523	-0.00965494	0.990392	0.0917467	0.91619	1	0.999995
chr21.41660268.A.T	rs2252109	A	Severity	CAV	A	-	507	Pleurisy; pleural effusion	respiratory	188	22284	2	0	0	0.836834	-0.0116725	0.988395	0.110926	0.916195	1	0.999995
chr15.34253720.A.G	rs2705343	G	Severity	CAV-FE	G	SLC12A6	053	Herpes zoster	infectious diseases	657	27387	3	0	0	1.48618	-0.00819691	0.991837	0.0778972	0.916196	1	0.999995
chr11.320836.C.T	rs34481144	T	Severity	CAV	T	IFITM3	695.8	Other specified erythematous conditions	dermatologic	319	30976	3	0.0837546	69.3675	6.52902	-0.0104868	0.989568	0.0996609	0.916197	1	0.999995
chr5.77379593.G.A	rs7715119	A	Severity	CAV-FE	A	PDE8B	427.9	Palpitations	circulatory system	2361	29360	3	0	0	0.740067	-0.00467129	0.99534	0.0443935	0.916198	1	0.999995
chr4.44416575.T.C	rs35540967	C	Severity	CAV	C	KCTD8	726.4	Calcaneal spur; Exostosis NOS	musculoskeletal	106	18296	2	0.0581255	13.9597	1.16225	0.0320841	1.0326	0.304911	0.916198	1	0.999995
chr13.112889041.C.T	rs9577175	T	Severity	CAV	T	ATP11A	276.41	Acidosis	endocrine/metabolic	193	34028	3	0	0	1.26837	-0.0142591	0.985842	0.135513	0.916199	1	0.999995
chr4.143996657.T.C	rs6840234	C	Protective	FCP + IP	T	GYPB	189.11	Malignant neoplasm of kidney, except pelvis	neoplasms	119	30046	3	0	0	0.284138	0.0142734	1.01438	0.135657	0.916204	1	0.999995
chr11.2872637.A.G	rs10766439	A	Severity	CAV	A	-	618.1	Prolapse of vaginal walls	genitourinary	201	37521	3	0	0	1.61185	-0.012728	0.987353	0.120972	0.916206	1	0.999995
chr11.26675470.T.G	rs10835056	G	Severity	CAV	T	SLC5A12	377	Disorders of optic nerve and visual pathways	sense organs	249	33324	3	0	0	1.56946	0.00999473	1.01004	0.0950079	0.916218	1	0.999995
chr4.186082920.C.T	rs3775291	T	Risk factor; Severity	CAV-FE	T	TLR3	716	Other arthropathies	musculoskeletal	198	36592	3	0	0	0.499337	-0.0134225	0.986667	0.127592	0.916218	1	0.999995
chr2.191909428.G.A	rs147509469	A	Risk factor for females	CAV	A	CAVIN2-AS1	585.33	Chronic Kidney Disease, Stage III	genitourinary	321	32024	3	0	0	0.231251	0.0386397	1.0394	0.367419	0.916245	1	0.999995
chr21.41507982.C.A	rs75603675	A	Protective*Conflicting; Risk factor*Conflicting; Severity*Conflicting	CAV	A	TMPRSS2	694.2	Other dyschromia	dermatologic	771	31197	3	0	0	1.54854	0.00571616	1.00573	0.0543563	0.916248	1	0.999995
chr19.31533051.C.A	rs8105499	C	Severity	CAV	A	LINC02841	596	Other disorders of bladder	genitourinary	596	37088	3	0.00224908	7.83711	2.17007	0.00740321	1.00743	0.0704003	0.91625	1	0.999995
chr14.94566450.G.A	rs2093266	A	Risk factor for acute kidney injury	CAV	A	SERPINA4	389	Hearing loss	sense organs	2018	34895	3	0	0	1.39135	0.00484124	1.00485	0.0460414	0.916257	1	0.999995
chrX.15564175.T.C	rs41303171	C	Severity; Risk factor	CAV	C	ACE2	379	Other disorders of eye	sense organs	1077	33681	3	0	0	0.494526	0.0298445	1.03029	0.28383	0.916257	1	0.999995
chr21.41473456.A.G	rs17854725	G	Severity	CAV	G	TMPRSS2	726.4	Calcaneal spur; Exostosis NOS	musculoskeletal	106	18121	2	0	0	0.100206	-0.015043	0.98507	0.143072	0.916262	1	0.999995
chr2.112913801.G.T	rs3811046	T	Risk factor	CAV	T	IL37	180.3	Cervical intraepithelial neoplasia [CIN] [Cervical dysplasia]	neoplasms	122	8257	1	NA	NA	0	-0.0166685	0.98347	0.158533	0.916263	1	0.999995
chr9.87724615.A.G	rs3128509	A;G	Possible functional consequences	FCP + IP	A	CTSL	710.19	Unspecified osteomyelitis	musculoskeletal	176	35807	3	0	0	0.673428	0.012714	1.0128	0.120938	0.916274	1	0.999995
chr17.9267091.C.T	rs34761447	C	Severity	CAV	T	STX8	577.2	Chronic pancreatitis	digestive	112	38235	3	0	0	1.82507	0.0343147	1.03491	0.326408	0.916274	1	0.999995
chr12.132489230.GC.G	rs56106917	G	Severity	CAV	G	FBRSL1	627.2	Symptomatic menopause	genitourinary	637	31314	3	0.000303095	3.53607	2.07331	0.00659339	1.00662	0.0627198	0.916277	1	0.999995
chr4.143999443.G.A	rs7683365	A	Risk factor	FCP + IP	A	GYPB	199	Neoplasm of uncertain behavior	neoplasms	332	30971	3	0	0	0.0178512	0.00955408	1.0096	0.0908835	0.916277	1	0.999995
chr11.26675470.T.G	rs10835056	G	Severity	CAV	T	SLC5A12	276.4	Acid-base balance disorder	endocrine/metabolic	197	33923	3	0.0403678	53.4673	4.29805	0.0112677	1.01133	0.107197	0.916287	1	0.999995
chr7.117611595.T.G	rs150212784	G	Severity	CAV	G	CFTR	411.2	Myocardial infarction	circulatory system	377	25063	2	0	0	0.00111767	0.107884	1.11392	1.02644	0.916293	1	0.999995
chr17.9267091.C.T	rs34761447	C	Severity	CAV	T	STX8	090	Sexually transmitted infections (not HIV or hepatitis)	infectious diseases	899	37368	3	0	0	0.00164842	-0.0115824	0.988484	0.110211	0.916302	1	0.999995
chr7.117611595.T.G	rs150212784	G	Severity	CAV	G	CFTR	573.9	Abnormal serum enzyme levels	digestive	949	24752	2	0	0	0.00199437	-0.0624824	0.93943	0.594565	0.916305	1	0.999995
chr20.50172836.A.G	rs6122883	G	Severity	CAV-FE	G	LINC01273	371.3	Inflammation of eyelids	sense organs	481	33169	3	0.0147288	48.0063	3.84662	0.00771818	1.00775	0.0734456	0.916307	1	0.999995
chr9.132278286.T.C	rs11243705	C	Severity	CAV	C	SETX	250.7	Diabetic retinopathy	endocrine/metabolic	628	33071	3	0.0260479	48.5639	3.88832	-0.00910152	0.99094	0.0866131	0.91631	1	0.999995
chr17.49863303.C.T	rs77534576	T	Severity	CAV	T	-	646	Other complications of pregnancy NEC	pregnancy complications	130	38910	3	0	0	0.715342	0.0421382	1.04304	0.401022	0.916315	1	0.999995
chr9.132278286.T.C	rs11243705	C	Severity	CAV	C	SETX	514	Abnormal findings examination of lungs	respiratory	943	35617	3	0.043599	73.1447	7.44732	-0.0072407	0.992785	0.068909	0.916315	1	0.999995
chr10.104263031.C.A	rs4925	A	Protective for neurological complications of long COVID	CAV	A	GSTO1	611	Abnormal findings on mammogram or breast exam	genitourinary	1902	33439	3	0	0	1.11382	0.0045975	1.00461	0.0437563	0.91632	1	0.999995
chr15.33615902.C.T	rs12593288	C	Severity	CAV	T	RYR3	362.23	Cystoid macular degeneration of retina	sense organs	112	33314	3	0	0	0.909877	-0.0224994	0.977752	0.214141	0.916321	1	0.999995
chrX.12886851.C.T	rs5743781	T	Severity; Severity for males	CAV-FE	T	TLR7	720	Spinal stenosis	musculoskeletal	584	33349	3	0	0	0.00235014	0.107625	1.11363	1.02436	0.916323	1	0.999995
chr6.30887474.G.A	rs4618569	AG genotype	Severity	CAV	A	DDR1	363	Chorioretinal inflammations, scars, and other disorders of choroid	sense organs	148	34078	3	0	0	0.0130326	-0.0138423	0.986253	0.131753	0.916326	1	0.999995
chr4.186083346.C.T	rs121434431	T	Severity	CAV-FE	T	TLR3	427	Cardiac dysrhythmias	circulatory system	5066	29648	3	0	0	2.13146e-05	-11.1084	1.49865e-05	105.733	0.916328	1	0.999995
chr2.127137039.A.G	rs744373	G	Severity	CAV	G	-	362.3	Other nondiabetic retinopathy	sense organs	229	33638	3	0.024374	48.1297	3.85577	0.0100187	1.01007	0.0953621	0.916328	1	0.999995
chr11.88824823.A.G	rs10831496	G	Severity	CAV-FE	A	GRM5	327.3	Sleep apnea	neurological	2105	19673	2	0	0	0.867068	-0.00391742	0.99609	0.0372899	0.916334	1	0.999995
chr6.31153649.G.A	rs143334143	A	Severity; Risk factor	CAV-FE	A	CCHCR1	454.11	Varicose veins of lower extremity, symptomtic	circulatory system	1152	32009	3	0	0	1.45054	-0.00791999	0.992111	0.0753923	0.916336	1	0.999995
chr12.6845711.C.T	rs5443	T	protective	CAV	T	CDCA3	594	Urinary calculus	genitourinary	1083	28005	2	0	0	0.677272	-0.00481548	0.995196	0.0458403	0.916337	1	0.999995
chr2.167953627.G.A	rs7595310	A	Severity	CAV-FE	A	STK39	960	Poisoning by antibiotics	injuries & poisonings	251	27600	2	0	0	0.0972732	0.0110016	1.01106	0.104732	0.91634	1	0.999995
chr14.74952741.A.G	rs2268616	G	Risk factor	CAV	G	PGF	1002	NA	NA	1482	35588	3	0.0241841	55.3512	4.47941	0.0102902	1.01034	0.0979604	0.91634	1	0.999995
chr11.320836.C.T	rs34481144	T	Severity	CAV	T	IFITM3	458	Hypotension	circulatory system	420	34756	3	0	0	0.306086	0.00915328	1.0092	0.0871373	0.916341	1	0.999995
chr11.2872637.A.G	rs10766439	A	Severity	CAV	A	-	573.2	Liver replaced by transplant	digestive	209	31847	3	0.00896742	21.4409	2.54586	-0.0123706	0.987706	0.117767	0.916341	1	0.999995
chr2.195994321.C.T	rs191631470	T	Severity	CAV	T	DNAH7	450	Noninfectious disorders of lymphatic channels	circulatory system	241	38897	3	0	0	0.00174138	0.106659	1.11255	1.0154	0.916343	1	0.999995
chr13.33129529.C.G	rs34425674	G	Risk factor	CAV	G	STARD13	771	Musculoskeletal symptoms referable to limbs	symptoms	1300	34747	3	0.021787	3.5254	2.07308	-0.020453	0.979755	0.194739	0.916354	1	0.999995
chr9.132278286.T.C	rs11243705	C	Severity	CAV	C	SETX	227.3	Benign neoplasm of pituitary gland and craniopharyngeal duct (pouch)	neoplasms	261	37604	3	0	0	1.39573	0.0137242	1.01382	0.130674	0.916355	1	0.999995
chrX.15603134.G.A	rs7885856	G;A	Possible functional consequences	FCP + IP	A	ACE2	800	Fracture of lower limb	injuries & poisonings	392	35251	3	0	0	0.268428	-0.0215415	0.978689	0.20511	0.916357	1	0.999995
chr9.21131628.G.C	rs12236000	G	Severity	CAV	C	-	189.21	Malignant neoplasm of bladder	neoplasms	120	38708	3	0	0	1.52203	0.0235458	1.02383	0.224202	0.916359	1	0.999995
chr4.44416575.T.C	rs35540967	C	Severity	CAV	C	KCTD8	382	Otalgia	sense organs	308	35976	3	0	0	1.63592	-0.0191383	0.981044	0.182254	0.916369	1	0.999995
chr2.162267541.C.T	rs1990760	T	Risk factor; Severity	CAV	C	IFIH1	771.1	Swelling of limb	symptoms	189	12467	1	NA	NA	0	-0.0113183	0.988746	0.107785	0.916369	1	0.999995
chr9.33426577.A.G	rs10813976	G	Severity	CAV	G	-	079.9	Viremia, NOS	infectious diseases	434	27801	3	0.00919368	10.6487	2.23835	0.00982094	1.00987	0.0935254	0.916369	1	0.999995
chr8.97128242.T.C	rs7817272	C	Severity	CAV	C	CPQ	153.3	Malignant neoplasm of rectum, rectosigmoid junction, and anus	neoplasms	725	34559	3	0	0	0.282342	-0.00631669	0.993703	0.0601548	0.91637	1	0.999995
chr6.31575254.G.A	rs1800629	A	Risk factor*Conflicting; Severity*Conflicting; Protective*Conflicting	CAV-FE	A	TNF	348	Other conditions of brain	neurological	217	35073	3	0	0	0.521659	0.0172784	1.01743	0.16455	0.916372	1	0.999995
chr14.80203237.T.C	rs225014	C	Severity	CAV	C	DIO2	573.9	Abnormal serum enzyme levels	digestive	1217	31989	3	0	0	0.878513	0.00444241	1.00445	0.0423076	0.916374	1	0.999995
chr1.161509955.A.G	rs1801274	G	Severity	CAV	A	FCGR2A	731	Osteitis deformans and osteopathies associated with other disorders classified elsewhere	musculoskeletal	344	12679	1	NA	NA	0	-0.00853641	0.9915	0.081303	0.91638	1	0.999995
chr10.89010241.T.C	rs982764	T	Severity	CAV-FE	C	FAS	443	Peripheral vascular disease	circulatory system	2647	33156	3	0	0	0.0271474	0.00343778	1.00344	0.0327423	0.91638	1	0.999995
chr3.146517122.G.A	rs343320	A	Severity	CAV-FE	A	PLSCR1	279	Disorders involving the immune mechanism	endocrine/metabolic	281	36166	3	0	0	0.916813	-0.019071	0.98111	0.181641	0.916382	1	0.999995
chr9.81442264.TCAG.T	rs1826292621	T	Severity	CAV	T	-	038	Septicemia	infectious diseases	360	36011	3	0.00521739	0	1.7195	-0.0117954	0.988274	0.11236	0.916393	1	0.999995
chr8.40324459.C.A	rs11779911	C	Severity	CAV	A	SIRLNT	433	Cerebrovascular disease	circulatory system	2111	34032	3	0.0036147	45.9032	3.69708	0.00393681	1.00394	0.0375012	0.916393	1	0.999995
chr12.112919388.G.A	rs10774671	A	Severity (A allele); Protective (G allele)	CAV-FE	A	OAS1	286	Coagulation defects	hematopoietic	167	8385	1	NA	NA	0	-0.0119057	0.988165	0.113414	0.916395	1	0.999995
chr4.107694523.TG.T	rs70947091	T	Severity	CAV-FE	T	PAPSS1	425	Cardiomyopathy	circulatory system	859	37345	3	0	0	1.05415	0.00644306	1.00646	0.0613776	0.916396	1	0.999995
chr13.102695866.A.G	rs599976	G	Severity	CAV-FE	G	METTL21C	229	Benign neoplasm of unspecified sites	neoplasms	270	38717	3	0.136768	73.2675	7.48154	0.0139597	1.01406	0.132996	0.916405	1	0.999995
chr15.90876959.G.A	rs201551785	A	Potential functional effect on protein	FCP + IP	A	FURIN	798	Malaise and fatigue	symptoms	4078	30548	3	0	0	1.22328e-05	-11.2326	1.32359e-05	107.03	0.916417	1	0.999995
chr16.85959043.C.T	rs12444486	C	Severity in African-Americans	CAV	C	-	519.8	Other diseases of respiratory system, NEC	respiratory	176	36692	3	0.0310939	40.3715	3.3541	0.0116668	1.01174	0.111171	0.91642	1	0.999995
chrX.15564142.G.A	rs147311723	A	Severity	CAV	A	ACE2	990	Effects radiation NOS	injuries & poisonings	143	38109	3	0	0	0.00055506	0.10768	1.11369	1.02623	0.916433	1	0.999995
chrX.15603134.G.A	rs7885856	G;A	Possible functional consequences	FCP + IP	A	ACE2	280	Iron deficiency anemias	hematopoietic	2787	29309	3	0	0	0.764692	-0.00749162	0.992536	0.0713975	0.916433	1	0.999995
chr10.36988942.A.G	rs2091431	G	Severity	CAV	A	-	687	Symptoms affecting skin	dermatologic	497	28870	3	0	0	0.94279	0.00749775	1.00753	0.071458	0.916435	1	0.999995
chr7.22548762.C.T	rs13227460	T	Severity	CAV	T	STEAP1B	471	Nasal polyps	respiratory	109	25993	3	0	0	1.07297	-0.0204579	0.97975	0.194996	0.916443	1	0.999995
chr3.141689849.A.G	rs6440031	G	Severity	CAV	A	LINC02618	465.2	Acute pharyngitis	respiratory	1159	25166	3	2.12182e-06	0	1.69589	-0.0096428	0.990404	0.0919147	0.916447	1	0.999995
chr21.41473456.A.G	rs17854725	G	Severity	CAV	A	TMPRSS2	694	Dyschromia and Vitiligo	dermatologic	388	10851	1	NA	NA	0	-0.00776411	0.992266	0.0740112	0.916451	1	0.999995
chr17.63488670.G.A	rs4343	G	Severity; Risk factor	CAV	G	ACE	292.3	Memory loss	mental disorders	753	22781	2	0	0	0.71687	-0.00608423	0.993934	0.0579979	0.916452	1	0.999995
chr3.1052111.C.G	rs1504061	G	Severity	CAV	G	-	465.2	Acute pharyngitis	respiratory	1253	28225	3	3.61347e-07	16.5303	2.39608	-0.00898653	0.991054	0.0856644	0.916452	1	0.999995
chr11.2872637.A.G	rs10766439	A	Severity	CAV	A	-	281.1	Megaloblastic anemia	hematopoietic	241	28350	3	0.0471859	52.4871	4.20938	0.0114324	1.0115	0.108995	0.916463	1	0.999995
chr5.86011821.T.G	rs4424029	G	Severity	CAV	G	-	041.8	H. pylori	infectious diseases	241	23084	2	0	0	0.0889017	-0.0104018	0.989652	0.0991706	0.916465	1	0.999995
chr19.50379362.T.C	rs1405655	C	Severity	CAV-FE	T	NR1H2	599.9	Other abnormality of urination	genitourinary	132	6871	1	NA	NA	0	0.013205	1.01329	0.125898	0.916466	1	0.999995
chr10.28606315.C.T	rs12773860	T	Severity	CAV	T	WAC	270.32	Paraproteinemia	endocrine/metabolic	254	36134	3	2.0396e-07	0	1.78182	-0.0194018	0.980785	0.184981	0.916467	1	0.999995
chr8.73355963.T.C	rs2010843	C	Severity	CAV	C	RDH10-AS1	726.3	Bursitis	musculoskeletal	193	18205	2	0	0	0.11036	0.013296	1.01338	0.126773	0.916471	1	0.999995
chr15.90866675.C.T	rs79742014	T	Protective	IP	T	FURIN	702.1	Actinic keratosis	dermatologic	382	27640	2	0.00552786	3.39595	1.03515	-0.0222658	0.97798	0.212301	0.916472	1	0.999995
chr6.30887474.G.A	rs4618569	AG genotype	Severity	CAV	A	DDR1	401.22	Hypertensive chronic kidney disease	circulatory system	160	21997	3	0.0814956	59.7203	4.96528	-0.0140002	0.986097	0.133491	0.916473	1	0.999995
chr13.102695866.A.G	rs599976	G	Severity	CAV-FE	G	METTL21C	721	Spondylosis and allied disorders	musculoskeletal	2257	33303	3	0.00629101	49.2046	3.93737	0.00485525	1.00487	0.0462945	0.916473	1	0.999995
chr4.166008836.A.T	rs17047200	TT genotype	Severity (TT genotype)*Conflicting; Risk factor (AA genotype)*Conflicting	CAV	T	TLL1	695.42	Systemic lupus erythematosus	dermatologic	465	31265	3	0.00308792	0	1.68282	-0.00895529	0.991085	0.0853885	0.916473	1	0.999995
chr7.22728630.G.T	rs2066992	T	Protective	CAV-FE	T	IL6	709.2	Sicca syndrome	dermatologic	253	31875	3	0	0	0.0689739	-0.0155143	0.984605	0.147939	0.916479	1	0.999995
chr20.23046984.T.C	rs1042580	C	Severity	CAV	C	THBD	771	Musculoskeletal symptoms referable to limbs	symptoms	690	20588	2	0.0226306	74.2027	3.87638	0.00653258	1.00655	0.0622948	0.916482	1	0.999995
chr12.112919388.G.A	rs10774671	A	Severity (A allele); Protective (G allele)	CAV-FE	G	OAS1	366	Cataract	sense organs	1940	26019	2	0.000220341	7.14418	1.07694	0.00384994	1.00386	0.0367148	0.916486	1	0.999995
chr1.169597075.C.T	rs6127	T	Severity in males	CAV	C	SELP	1010	NA	NA	21418	12047	3	0	0	1.25086	-0.00195538	0.998047	0.0186492	0.916495	1	0.999995
chr21.41470664.C.T	rs61735794	T	Risk factor	CAV	T	TMPRSS2	465	Acute upper respiratory infections of multiple or unspecified sites	respiratory	4015	28406	3	0.0394007	51.7685	4.14667	0.0106108	1.01067	0.101204	0.916499	1	0.999995
chr11.14893332.A.G	rs10741657	G	Severity	CAV	A	CYP2R1	277.5	Other disorders of lipoid metabolism	endocrine/metabolic	224	36781	3	0	0	0.44616	-0.0109341	0.989125	0.104291	0.916501	1	0.999995
chr17.9267091.C.T	rs34761447	C	Severity	CAV	T	STX8	327.41	Organic or persistent insomnia	neurological	615	30235	3	0	0	0.0146312	-0.0136578	0.986435	0.130275	0.916504	1	0.999995
chr3.126118894.C.T	rs1868132	T	Severity	CAV	T	ALDH1L1	090.2	Gonococcal infections	infectious diseases	164	28681	2	0	0	0.0233948	0.0194481	1.01964	0.18552	0.91651	1	0.999995
chr9.133257521.T.TC	rs8176719	TC	Severity; Risk factor	CAV-FE	TC	ABO	537	Other disorders of stomach and duodenum	digestive	265	35947	3	0	0	0.939855	-0.0103477	0.989706	0.0987103	0.916511	1	0.999995
chr8.40324459.C.A	rs11779911	C	Severity	CAV	A	SIRLNT	519.8	Other diseases of respiratory system, NEC	respiratory	171	36326	3	0	0	0.730454	-0.0132552	0.986832	0.126452	0.916515	1	0.999995
chr22.43928847.C.G	rs738409	G	Protective*Conflicting; Severity*Conflicting	CAV	G	PNPLA3	433.3	Cerebral ischemia	circulatory system	661	35366	3	0	0	0.654911	-0.00715839	0.992867	0.0682908	0.916517	1	0.999995
chr5.159315942.T.G	rs3212227	T	Severity	FCP	G	IL12B	426.31	Right bundle branch block	circulatory system	136	29548	3	0	0	0.934217	0.0149702	1.01508	0.142819	0.916519	1	0.999995
chr10.43519603.G.T	rs10793436	G	Severity	CAV	T	-	362.3	Other nondiabetic retinopathy	sense organs	128	23899	2	0.0385473	42.9758	1.75364	0.0132909	1.01338	0.126805	0.916524	1	0.999995
chr1.161544752.A.C	rs396991	C	Severity	CAV-FE	C	FCGR3A	800	Fracture of lower limb	injuries & poisonings	383	33073	3	0	0	0.826605	-0.00819167	0.991842	0.0781563	0.916525	1	0.999995
chr16.57636629.G.A	rs7499679	A	Severity	CAV	A	ADGRG1	599.2	Retention of urine	genitourinary	564	28491	3	0	0	1.07751	-0.00721466	0.992811	0.0688366	0.916528	1	0.999995
chr16.57636629.G.A	rs7499679	A	Severity	CAV	A	ADGRG1	585.34	Chronic Kidney Disease, Stage IV	genitourinary	1019	31611	3	0	0	0.332365	0.00535169	1.00537	0.051064	0.916532	1	0.999995
chr21.41465040.G.A	rs17001042	A	Possible functional consequences	FCP + IP	A	TMPRSS2	573.5	Jaundice (not of newborn)	digestive	132	32850	3	0.281763	44.1453	3.58072	0.041275	1.04214	0.393833	0.916532	1	0.999995
chr2.6013310.G.A	rs73910904	A	Risk factor	CAV	A	-	442.11	Abdominal aortic aneurysm	circulatory system	413	33366	3	0	0	0.254649	-0.0285979	0.971807	0.272892	0.916538	1	0.999995
chr4.44416575.T.C	rs35540967	C	Severity	CAV	C	KCTD8	367.4	NA	NA	536	37340	3	0	0	0.563895	-0.014403	0.9857	0.137442	0.91654	1	0.999995
chr9.132278286.T.C	rs11243705	C	Severity	CAV	C	SETX	345.1	Epilepsy	neurological	219	34423	3	0	0	1.78807	-0.0151056	0.985008	0.144149	0.916541	1	0.999995
chr21.41473715.C.A	rs2298661	A	Protective	CAV-FE	A	TMPRSS2	041	Bacterial infection NOS	infectious diseases	843	35766	3	0.0106281	44.2366	3.58658	-0.00643117	0.993589	0.0613771	0.916549	1	0.999995
chr19.24134099.G.A	rs10407383	A	Severity	CAV-FE	A	ZNF254	367	Disorders of refraction and accommodation; blindness and low vision	sense organs	1513	34610	3	0.00681795	54.4305	4.3889	0.00440667	1.00442	0.0420575	0.916553	1	0.999995
chr12.47902438.G.T	rs11574024	T	Severity	CAV	T	VDR	242	Thyrotoxicosis with or without goiter	endocrine/metabolic	872	31142	3	0.0601759	53.8096	4.32991	0.013085	1.01317	0.124897	0.916561	1	0.999995
chr6.41534945.A.C	rs1886814	C	Severity	CAV-FE	C	FOXP4-AS1	350.3	Lack of coordination	neurological	182	33337	3	0.0261555	29.2918	2.82853	-0.0195387	0.980651	0.186512	0.916567	1	0.999995
chr10.28606315.C.T	rs12773860	T	Severity	CAV	T	WAC	225.1	Benign neoplasm of brain, cranial nerves, meninges	neoplasms	164	38447	3	0.0213418	0	1.19147	-0.0246378	0.975663	0.235187	0.916568	1	0.999995
chr11.2872637.A.G	rs10766439	A	Severity	CAV	A	-	573.9	Abnormal serum enzyme levels	digestive	1201	31847	3	0.00361128	30.7998	2.89017	0.0052296	1.00524	0.0499252	0.916575	1	0.999995
chr11.320772.A.G	rs12252	G	Severity; Risk factor	CAV	G	IFITM3	805	Fracture of vertebral column without mention of spinal cord injury	injuries & poisonings	114	26131	2	0	0	0.406756	0.0231402	1.02341	0.220921	0.916579	1	0.999995
chr1.27373964.C.T	rs141300199	T	Severity	CAV	T	FCN3	687.4	Disturbance of skin sensation	dermatologic	1541	29264	3	0	0	0.00335991	0.0613471	1.06327	0.585712	0.916583	1	0.999995
chr10.52771466.C.T	rs1800451	T	Potential functional effect on protein	FCP + IP	T	MBL2	722	Intervertebral disc disorders	musculoskeletal	1458	33177	3	0	0	0.0322005	-0.0072037	0.992822	0.0687793	0.916585	1	0.999995
chr11.14893332.A.G	rs10741657	G	Severity	CAV	A	CYP2R1	300.4	Dysthymic disorder	mental disorders	611	24365	3	0	0	0.370779	-0.00672519	0.993297	0.0642123	0.916587	1	0.999995
chr16.16924042.C.A	rs1453512	A	Severity	CAV	C	-	345.3	Convulsions	neurological	612	34594	3	0	0	0.471858	0.00703025	1.00706	0.067131	0.916595	1	0.999995
chr1.156125675.T.C	rs581342	C	Severity	CAV	C	LMNA	764	Sciatica	symptoms	1332	24377	2	0	0	0.174468	0.00601722	1.00604	0.0574585	0.916596	1	0.999995
chr4.166008836.A.T	rs17047200	TT genotype	Severity (TT genotype)*Conflicting; Risk factor (AA genotype)*Conflicting	CAV	T	TLL1	842	Other sprains and strains	injuries & poisonings	138	35637	3	0	0	0.285768	-0.0165145	0.983621	0.157709	0.916602	1	0.999995
chr11.88824823.A.G	rs10831496	G	Severity	CAV-FE	G	GRM5	429	Ill-defined descriptions and complications of heart disease	circulatory system	219	12150	1	NA	NA	0	-0.0111141	0.988947	0.106142	0.916606	1	0.999995
chr21.33252612.A.G	rs2236757	A	Severity	CAV-FE	A	IFNAR2	560.2	Impaction of intestine	digestive	209	27200	3	0.00220076	30.0115	2.85761	0.0116564	1.01172	0.111323	0.916608	1	0.999995
chr4.67963885.A.G	rs17088850	G	Possible functional consequences	FCP + IP	G	TMPRSS11A	496.2	Chronic bronchitis	respiratory	259	6848	1	NA	NA	0	0.0124361	1.01251	0.118776	0.916612	1	0.999995
chr2.167953627.G.A	rs7595310	A	Severity	CAV-FE	A	STK39	727.1	Synovitis and tenosynovitis	musculoskeletal	569	22243	2	0	0	1.38944e-06	0.00719297	1.00722	0.0687025	0.916616	1	0.999995
chr14.35401887.C.T	rs696	CC genotype	Severity	CAV	T	NFKBIA	426.2	Atrioventricular [AV] block	circulatory system	219	22503	2	0	0	0.0151032	-0.0105171	0.989538	0.100453	0.916617	1	0.999995
chr21.41507982.C.A	rs75603675	A	Protective*Conflicting; Risk factor*Conflicting; Severity*Conflicting	CAV	A	TMPRSS2	204	Leukemia	neoplasms	289	37017	3	0	0	1.07059	0.00925151	1.00929	0.0883701	0.916621	1	0.999995
chr21.41464802.A.G	rs462574	A	Possible functional consequences	FCP + IP	A	TMPRSS2	281.11	Pernicious anemia	hematopoietic	139	29108	3	0	0	0.555569	0.0185355	1.01871	0.177053	0.916623	1	0.999995
chr5.159315942.T.G	rs3212227	T	Severity	FCP	G	IL12B	350	Abnormal movement	neurological	3329	33387	3	0	0	0.849255	-0.00310219	0.996903	0.0296326	0.916623	1	0.999995
chr21.41508701.T.G	rs4283504	T	Possible functional consequences	FCP + IP	T	TMPRSS2	990	Effects radiation NOS	injuries & poisonings	141	37071	3	0	0	0.364541	0.0216438	1.02188	0.206756	0.916627	1	0.999995
chr1.154454494.A.C	rs2228145	A	Risk factor	CAV	C	IL6R	696.42	Psoriatic arthropathy	dermatologic	149	23807	2	0.0213429	39.379	1.64959	0.012654	1.01273	0.120895	0.916638	1	0.999995
chr2.36677870.C.A	rs6714112	C	Severity	CAV	A	-	292.2	Mild cognitive impairment	mental disorders	211	34818	3	0	0	0.630438	0.0152976	1.01542	0.146157	0.916641	1	0.999995
chr21.33287378.C.T	rs8178521	T	Severity	CAV-FE	T	IL10RB	306.9	Tension headache	mental disorders	216	23834	3	0.0434078	42.408	3.4727	-0.014987	0.985125	0.143194	0.916644	1	0.999995
chr4.67910402.G.A	rs4860265	G	Possible functional consequences	FCP + IP	G	TMPRSS11A	386	Vertiginous syndromes and other disorders of vestibular system	sense organs	501	32247	3	0	0	1.14246	-0.00699192	0.993032	0.0668079	0.916648	1	0.999995
chr16.16924042.C.A	rs1453512	A	Severity	CAV	C	-	452	Other venous embolism and thrombosis	circulatory system	964	31544	3	0.00311532	28.2513	2.78751	-0.00562963	0.994386	0.0537912	0.916648	1	0.999995
chr4.68840276.G.A	rs115162070	G	Severity	CAV	A	-	292.4	Altered mental status	mental disorders	303	34856	3	0	0	0.660692	-0.0229254	0.977335	0.219054	0.916649	1	0.999995
chr9.78543197.A.G	rs7027911	A	Severity	CAV	A	-	173	Neoplasm of uncertain behavior of skin	neoplasms	312	12005	1	NA	NA	0	-0.00862141	0.991416	0.0823787	0.916649	1	0.999995
chr12.112919388.G.A	rs10774671	A	Severity (A allele); Protective (G allele)	CAV-FE	A	OAS1	771	Musculoskeletal symptoms referable to limbs	symptoms	423	7743	1	NA	NA	0	0.00759507	1.00762	0.072572	0.916649	1	0.999995
chr4.143996657.T.C	rs6840234	C	Protective	FCP + IP	T	GYPB	379.2	Disorders of vitreous body	sense organs	707	26117	3	0	0	0.983383	0.00595184	1.00597	0.0568719	0.916651	1	0.999995
chr17.63488670.G.A	rs4343	G	Severity; Risk factor	CAV	G	ACE	110	Dermatophytosis / Dermatomycosis	infectious diseases	2561	19397	2	0.000866658	25.4808	1.34194	-0.00343933	0.996567	0.0328645	0.916652	1	0.999995
chr4.25613313.G.A	-	HLA-A*02:02	Protective	IP	A	HLA-A	747.1	Cardiac congenital anomalies	congenital anomalies	323	38686	3	0	0	0.404695	-0.0111792	0.988883	0.106823	0.916652	1	0.999995
chr17.45995618.A.G	rs112572874	G	Risk factor	CAV-FE	G	MAPT	300	Anxiety disorders	mental disorders	5307	24349	3	0.0012297	44.6111	3.61083	0.00325315	1.00326	0.0310893	0.916663	1	0.999995
chr16.57636629.G.A	rs7499679	A	Severity	CAV	A	ADGRG1	580.14	Chronic glomerulonephritis, NOS	genitourinary	122	31611	3	0	0	0.0788069	0.0150678	1.01518	0.144004	0.916666	1	0.999995
chr4.67963489.G.A	rs6552134	G	Possible functional consequences	FCP + IP	G	TMPRSS11A	710	Osteomyelitis, periostitis, and other infections involving bone	musculoskeletal	164	27414	2	0.0172487	28.6745	1.40202	-0.0128618	0.987221	0.122923	0.916667	1	0.999995
chr4.67963489.G.A	rs6552134	G	Possible functional consequences	FCP + IP	G	TMPRSS11A	710.1	Osteomyelitis	musculoskeletal	164	27414	2	0.0172487	28.6745	1.40202	-0.0128618	0.987221	0.122923	0.916667	1	0.999995
chr11.26675470.T.G	rs10835056	G	Severity	CAV	T	SLC5A12	352	Disorders of other cranial nerves	neurological	296	35045	3	0.0109047	25.3459	2.67902	0.00915028	1.00919	0.0874521	0.916668	1	0.999995
chr2.167953627.G.A	rs7595310	A	Severity	CAV-FE	A	STK39	041.8	H. pylori	infectious diseases	162	14564	1	NA	NA	0	-0.0127673	0.987314	0.122022	0.916669	1	0.999995
chr5.21768177.G.A	-	HLA-A*02:02	Protective	IP	A	HLA-A	189.2	Cancer of bladder	neoplasms	138	37560	3	0	0	1.15815	-0.0143486	0.985754	0.137144	0.916674	1	0.999995
chr13.112889041.C.T	rs9577175	T	Severity	CAV	T	ATP11A	724.2	Disorders of coccyx	musculoskeletal	364	33111	3	0.013268	36.8677	3.16795	0.0100489	1.0101	0.0960499	0.916676	1	0.999995
chr10.22439346.T.C	-	HLA-A*02:02	Protective	IP	C	HLA-A	513	Respiratory abnormalities	respiratory	200	38365	3	0	0	0.97698	0.0273106	1.02769	0.261089	0.916691	1	0.999995
chr15.90879313.T.C	rs8039305	C	Risk factor	CAV-FE	C	FURIN	443.9	Peripheral vascular disease, unspecified	circulatory system	1325	24431	2	0.00870421	61.2152	2.57833	-0.00458544	0.995425	0.0438375	0.916693	1	0.999995
chr21.41660268.A.T	rs2252109	A	Severity	CAV	T	-	681	Superficial cellulitis and abscess	dermatologic	328	11105	1	NA	NA	0	-0.00834516	0.99169	0.0797863	0.916698	1	0.999995
chr11.34482745.G.A	rs61882275	G	Severity	CAV	A	ELF5	726.1	Enthesopathy	musculoskeletal	1351	29238	3	0	0	0.288383	-0.00452614	0.995484	0.0432741	0.916699	1	0.999995
chrX.15586459.TAAATC.T	rs755766792	T	Severity	CAV	T	ACE2	696.4	Psoriasis	dermatologic	663	31517	3	0	0	0.00182311	0.106811	1.11272	1.02129	0.916705	1	0.999995
chr10.52340585.A.T	rs1441121	T	Severity	CAV	A	-	366.2	Senile cataract	sense organs	1816	33095	3	0.00304253	39.9085	3.32826	-0.0044286	0.995581	0.042346	0.916708	1	0.999995
chrX.15564667.C.T	rs2074192	T	Severity (T allele); Severity for males > 50 y.o (T allele); Protective (C allele); Protective (CT genotype)	CAV	T	ACE2	960	Poisoning by antibiotics	injuries & poisonings	319	36699	3	0.00361541	6.25145	2.13337	0.00935899	1.0094	0.0894924	0.91671	1	0.999995
chr1.20166359.C.T	rs72663004	T	Severity	CAV	T	PLA2G2C	251.1	Hypoglycemia	endocrine/metabolic	336	24831	3	3.26318e-07	2.55292	2.0524	0.0200725	1.02028	0.191947	0.916714	1	0.999995
chr5.132485305.G.A	rs17622656	A	Risk factor	FCP + IP	A	IRF1	433	Cerebrovascular disease	circulatory system	2179	35767	3	0	0	0.547931	-0.0042587	0.99575	0.0407359	0.916737	1	0.999995
chr2.45584979.T.C	-	HLA-A*02:02	Protective	IP	C	HLA-A	624.9	stress incontinence, female	genitourinary	452	28315	2	0	0	0.520002	-0.00772955	0.9923	0.0739376	0.91674	1	0.999995
chr10.130802064.T.G	rs12253652	G	Severity	CAV	G	-	411.2	Myocardial infarction	circulatory system	522	32287	3	0.0273873	52.4394	4.20516	-0.0092739	0.990769	0.0887155	0.916745	1	0.999995
chr21.41473456.A.G	rs17854725	G	Severity	CAV	A	TMPRSS2	380.4	Impacted cerumen	sense organs	189	12443	1	NA	NA	0	0.0109998	1.01106	0.105229	0.916747	1	0.999995
chr21.41660268.A.T	rs2252109	A	Severity	CAV	A	-	155	Cancer of liver and intrahepatic bile duct	neoplasms	239	22342	2	0	0	0.042761	0.0103881	1.01044	0.099379	0.916749	1	0.999995
chrX.15564175.T.C	rs41303171	C	Severity; Risk factor	CAV	C	ACE2	654	Other and unspecified complications of birth; puerperium affecting management of mother	pregnancy complications	479	38484	3	0	0	0.289894	0.0361885	1.03685	0.346235	0.916757	1	0.999995
chr11.611919.C.G	rs702966	C	Severity in African-Americans	CAV	C	PHRF1	411	Ischemic Heart Disease	circulatory system	1028	8093	1	NA	NA	0	0.00523426	1.00525	0.0500791	0.916757	1	0.999995
chr4.186082920.C.T	rs3775291	T	Risk factor; Severity	CAV-FE	T	TLR3	949	Allergies, other	injuries & poisonings	1021	31101	3	5.06057e-06	8.73487	2.19142	-0.00614155	0.993877	0.0587621	0.91676	1	0.999995
chr5.21768177.G.A	-	HLA-A*02:02	Protective	IP	A	HLA-A	292.1	Aphasia/speech disturbance	mental disorders	163	33827	3	0	0	1.54902	0.0141422	1.01424	0.135314	0.916761	1	0.999995
chr6.6924962.A.C	rs6933436	C	Severity	CAV	C	-	227.1	Benign neoplasm of adrenal gland	neoplasms	103	37058	3	0	0	0.530101	0.0161384	1.01627	0.154416	0.916763	1	0.999995
chr10.28606315.C.T	rs12773860	T	Severity	CAV	T	WAC	110.13	Dermatophytosis of the body	infectious diseases	325	30996	3	0.19976	65.9669	5.87663	0.0183924	1.01856	0.175994	0.916768	1	0.999995
chr5.32750877.T.C	rs1173773	C	Protective	CAV	C	NPR3	292.2	Mild cognitive impairment	mental disorders	172	26533	2	0.0510639	62.515	2.66773	0.0121268	1.0122	0.116047	0.916773	1	0.999995
chr2.162044379.C.T	rs3788979	T	Risk factor	CAV	T	DPP4	380.4	Impacted cerumen	sense organs	783	35302	3	0.015826	40.8866	3.38333	0.00862697	1.00866	0.0825578	0.916776	1	0.999995
chr17.63488670.G.A	rs4343	G	Severity; Risk factor	CAV	G	ACE	613.7	Other signs and symptoms in breast	genitourinary	112	24330	2	0	0	0.307633	-0.0152536	0.984862	0.145977	0.916778	1	0.999995
chr15.34253720.A.G	rs2705343	G	Severity	CAV-FE	G	SLC12A6	274.11	Gouty arthropathy	endocrine/metabolic	321	37365	3	0	0	0.0727962	0.0114865	1.01155	0.109947	0.916794	1	0.999995
chr12.6845711.C.T	rs5443	T	protective	CAV	T	CDCA3	198	Secondary malignant neoplasm	neoplasms	356	26721	2	0.0132581	51.3452	2.0553	0.00825052	1.00828	0.078973	0.916794	1	0.999995
chr18.6461231.C.G	rs11659676	G	Severity	CAV-FE	G	RPL6P27	426.91	Cardiac pacemaker in situ	circulatory system	381	21781	2	0.0795243	86.9024	7.63496	0.00808062	1.00811	0.0773529	0.916801	1	0.999995
chr5.123497022.T.C	rs62377777	T	Severity	CAV	C	-	741	Symptoms and disorders of the joints	musculoskeletal	1789	35579	3	0.00228918	33.7041	3.01678	0.00427759	1.00429	0.040949	0.916803	1	0.999995
chr2.162044379.C.T	rs3788979	T	Risk factor	CAV	T	DPP4	722.1	Displacement of intervertebral disc	musculoskeletal	793	32610	3	0.0140595	31.325	2.91227	-0.00841225	0.991623	0.0805316	0.916805	1	0.999995
chr2.112913801.G.T	rs3811046	T	Risk factor	CAV	T	IL37	473.4	Voice disturbance	respiratory	210	6314	1	NA	NA	0	-0.0127169	0.987364	0.121741	0.916805	1	0.999995
chr11.26675470.T.G	rs10835056	G	Severity	CAV	T	SLC5A12	041.8	H. pylori	infectious diseases	237	23029	2	0	0	0.00307269	0.00992773	1.00998	0.0950424	0.916808	1	0.999995
chr8.97128242.T.C	rs7817272	C	Severity	CAV	C	CPQ	751.21	Cystic kidney disease	congenital anomalies	105	38747	3	0.0190244	32.2963	2.95405	0.0164903	1.01663	0.157882	0.916814	1	0.999995
chr12.6845711.C.T	rs5443	T	protective	CAV	C	CDCA3	458	Hypotension	circulatory system	117	8755	1	NA	NA	0	0.0165135	1.01665	0.158126	0.916826	1	0.999995
chr5.159315942.T.G	rs3212227	T	Severity	FCP	G	IL12B	590	Pyelonephritis	genitourinary	205	31888	3	0.102281	63.7501	5.51726	0.0114334	1.0115	0.109489	0.916832	1	0.999995
chr4.186082920.C.T	rs3775291	T	Risk factor; Severity	CAV-FE	T	TLR3	228.1	Hemangioma of skin and subcutaneous tissue	neoplasms	316	28501	2	0	0	0.811974	-0.00953979	0.990506	0.0913602	0.916836	1	0.999995
chr6.31153649.G.A	rs143334143	A	Severity; Risk factor	CAV-FE	A	CCHCR1	722.1	Displacement of intervertebral disc	musculoskeletal	808	33364	3	0	0	0.251653	-0.0091658	0.990876	0.0877818	0.916839	1	0.999995
chr8.73355963.T.C	rs2010843	C	Severity	CAV	T	RDH10-AS1	741	Symptoms and disorders of the joints	musculoskeletal	343	12410	1	NA	NA	0	-0.00814011	0.991893	0.0779642	0.916845	1	0.999995
chr14.80203237.T.C	rs225014	C	Severity	CAV	C	DIO2	550	Abdominal hernia	digestive	1946	35512	3	0	0	1.32258	-0.00352565	0.996481	0.0337683	0.916846	1	0.999995
chr13.22495675.AG.A	rs10714879	A	Severity	CAV	AG	-	497	Bronchitis	respiratory	540	22361	2	0	0	0.385306	-0.00747368	0.992554	0.0715858	0.916851	1	0.999995
chr21.41660268.A.T	rs2252109	A	Severity	CAV	A	-	626.13	Irregular menstrual cycle	genitourinary	529	18278	2	0	0	0.871726	-0.00715083	0.992875	0.0685021	0.916861	1	0.999995
chr1.206773552.T.C	rs1800896	C	Severity	FCP	C	IL10	765	Cervical radiculitis	symptoms	1081	32043	3	0	0	0.95194	-0.00487836	0.995134	0.0467329	0.916861	1	0.999995
chr1.154454494.A.C	rs2228145	A	Risk factor	CAV	C	IL6R	562.1	Diverticulosis	digestive	520	28318	3	0.00204153	0	1.76037	-0.00750272	0.992525	0.071881	0.91687	1	0.999995
chr10.52771475.C.T	rs1800450	T	Severity	CAV	T	MBL2	512.9	Other dyspnea	respiratory	3927	23124	3	0.0122195	63.7854	5.52263	-0.00429147	0.995718	0.0411168	0.916874	1	0.999995
chr4.186083346.C.T	rs121434431	T	Severity	CAV-FE	T	TLR3	563	NA	NA	4658	31881	3	0	0	2.92766e-06	-11.0075	1.65771e-05	105.47	0.916879	1	0.999995
chr6.45737076.T.A	rs16873740	A	Severity	CAV	A	-	272.11	Hypercholesterolemia	endocrine/metabolic	4811	22989	3	0	0	0.307362	-0.00347414	0.996532	0.0332883	0.91688	1	0.999995
chr15.100233816.G.A	rs143434383	A	Risk factor	CAV	A	ADAMTS17	359	Muscular dystrophies and other myopathies	neurological	167	36451	3	0	0	0.000925377	-0.105719	0.899678	1.01301	0.916883	1	0.999995
chr6.158608455.C.T	rs117665206	T	Severity	CAV	T	TMEM181	729	Other disorders of soft tissues	musculoskeletal	1179	29422	3	0	0	0.597617	0.0336636	1.03424	0.322578	0.916885	1	0.999995
chr22.24011037.T.C	rs11090305	C	Severity	CAV	C	-	627.1	Postmenopausal bleeding	genitourinary	534	29444	3	0.0228498	56.7844	4.62796	0.00738207	1.00741	0.0707394	0.916887	1	0.999995
chr2.113129630.T.C	rs419598	C	Risk factor	CAV	C	IL1RN	415.2	Chronic pulmonary heart disease	circulatory system	198	37663	3	0.010619	0	1.97179	0.0151458	1.01526	0.145149	0.916894	1	0.999995
chr13.41746691.T.A	rs10507497	A	Severity	CAV-FE	A	VWA8	275.3	Disorders of magnesium metabolism	endocrine/metabolic	150	37153	3	0.0142984	11.4466	2.25852	0.0146323	1.01474	0.140238	0.9169	1	0.999995
chr16.89196249.G.A	rs117169628	A	Severity	CAV	A	SLC22A31	594	Urinary calculus	genitourinary	1302	37115	3	0	0	0.0747882	0.00717167	1.0072	0.0687387	0.916906	1	0.999995
chr4.143996657.T.C	rs6840234	C	Protective	FCP + IP	T	GYPB	208	Benign neoplasm of colon	neoplasms	1082	27251	3	0	0	0.622121	-0.00482126	0.99519	0.0462109	0.916906	1	0.999995
chr4.107694523.TG.T	rs70947091	T	Severity	CAV-FE	T	PAPSS1	550.1	Inguinal hernia	digestive	698	36087	3	0.0246086	60.7916	5.10095	0.00676305	1.00679	0.0648312	0.916917	1	0.999995
chr14.80203237.T.C	rs225014	C	Severity	CAV	C	DIO2	377	Disorders of optic nerve and visual pathways	sense organs	244	32770	3	0	0	0.575466	0.00969458	1.00974	0.0929349	0.916919	1	0.999995
chr17.45995618.A.G	rs112572874	G	Risk factor	CAV-FE	G	MAPT	500	Lung disease due to external agents	respiratory	125	36819	3	0	0	0.527965	0.0182875	1.01846	0.17531	0.916919	1	0.999995
chr17.63488670.G.A	rs4343	G	Severity; Risk factor	CAV	G	ACE	365	Glaucoma	sense organs	1909	21806	2	0	0	0.952578	0.00398336	1.00399	0.0381873	0.916922	1	0.999995
chrX.15581240.G.A	rs147464721	A	Severity	CAV	A	ACE2	276.14	Hypopotassemia	endocrine/metabolic	867	34262	3	0	0	0.00276524	0.0546126	1.05613	0.52358	0.916926	1	0.999995
chr3.101705614.T.C	rs11919389	C	Risk factor	CAV	C	PDCL3P4	593.1	Gross hematuria	genitourinary	420	31886	3	0	0	1.6291	0.00807712	1.00811	0.0774395	0.916929	1	0.999995
chr4.5820150.T.C	rs3774881	T	Severity	CAV	C	CRMP1	112.3	Candidiasis of skin and nails	infectious diseases	120	10728	1	NA	NA	0	0.0148766	1.01499	0.142631	0.91693	1	0.999995
chr17.45422978.G.C	rs1230082	G	Severity	CAV	G	ARHGAP27	475	Chronic sinusitis	respiratory	1447	20175	2	0	0	0.666723	0.00426465	1.00427	0.0408881	0.916931	1	0.999995
chr11.320836.C.T	rs34481144	T	Severity	CAV	T	IFITM3	809	Fracture of unspecified bones	injuries & poisonings	460	33718	3	0	0	0.659721	-0.00864052	0.991397	0.0828439	0.916932	1	0.999995
chr1.35908500.C.T	rs2765013	C	Severity	CAV	T	AGO1	947	Urticaria	dermatologic	472	30451	3	0.017991	49.965	3.9972	0.00778275	1.00781	0.0746221	0.916935	1	0.999995
chr19.31533051.C.A	rs8105499	C	Severity	CAV	A	LINC02841	1002	NA	NA	1481	35536	3	0.00339655	31.8709	2.9356	-0.00478197	0.995229	0.0458525	0.916939	1	0.999995
chr1.109740350.G.T	rs1332018	T	Risk factor; Severity	CAV	G	GSTM3	464	Acute sinusitis	respiratory	527	28421	3	0	0	0.273771	0.00708982	1.00712	0.0679823	0.91694	1	0.999995
chr22.49281538.G.A	rs62220604	G	Severity	CAV	A	-	172.1	Melanomas of skin, dx or hx	neoplasms	130	26516	2	0	0	0.272854	-0.0148914	0.985219	0.142791	0.916941	1	0.999995
chr16.89196249.G.A	rs117169628	A	Severity	CAV	A	SLC22A31	696	Psoriasis and related disorders	dermatologic	693	31429	3	5.3108e-07	35.9348	3.12182	-0.00933762	0.990706	0.0895446	0.916948	1	0.999995
chr16.89196249.G.A	rs117169628	A	Severity	CAV	A	SLC22A31	172.22	Squamous cell carcinoma	neoplasms	149	27782	2	0	0	0.845494	-0.018315	0.981852	0.175639	0.91695	1	0.999995
chr7.22728630.G.T	rs2066992	T	Protective	CAV-FE	T	IL6	507	Pleurisy; pleural effusion	respiratory	292	36766	3	0	0	1.21564	0.0143286	1.01443	0.137423	0.916958	1	0.999995
chrX.15600835.T.C	rs4646116	C	Risk factor	FCP + IP	C	ACE2	726	Peripheral enthesopathies and allied syndromes	musculoskeletal	2625	29418	3	0	0	0.35931	-0.0306182	0.969846	0.293694	0.916969	1	0.999995
chr1.87162490.C.T	rs10873821	C	Severity	CAV	T	LINC01140	288.2	Elevated white blood cell count	hematopoietic	343	26308	2	0.0423383	69.7735	3.30835	-0.00887108	0.991168	0.0850929	0.91697	1	0.999995
chr15.34253720.A.G	rs2705343	G	Severity	CAV-FE	G	SLC12A6	782.3	Edema	symptoms	2139	33963	3	0.00823322	56.6502	4.61363	-0.00472139	0.99529	0.04529	0.916973	1	0.999995
chr11.320836.C.T	rs34481144	T	Severity	CAV	T	IFITM3	155.1	Malignant neoplasm of liver, primary	neoplasms	298	35236	3	9.46999e-07	21.5083	2.54804	0.0110728	1.01113	0.106217	0.916973	1	0.999995
chr1.244873270.T.C	rs12130553	C	Severity	CAV	T	-	386.2	Peripheral or central vertigo	sense organs	288	17348	2	0.0199586	43.8578	1.78119	0.00985768	1.00991	0.0945622	0.916975	1	0.999995
chr2.45584979.T.C	-	HLA-A*02:02	Protective	IP	C	HLA-A	803	Fracture of upper limb	injuries & poisonings	325	26561	2	0.0248199	61.8193	2.61912	-0.00897195	0.991068	0.0860772	0.916986	1	0.999995
chr21.41473456.A.G	rs17854725	G	Severity	CAV	A	TMPRSS2	627.3	Postmenopausal atrophic vaginitis	genitourinary	215	11424	1	NA	NA	0	-0.0105338	0.989521	0.101068	0.916991	1	0.999995
chr12.8608014.A.G	rs11613792	A	Severity	CAV	G	AICDA	454.11	Varicose veins of lower extremity, symptomtic	circulatory system	1064	29724	3	0.00240618	0	1.99502	0.00621551	1.00623	0.0596361	0.916992	1	0.999995
chr22.19963748.G.A	rs4680	A	Risk factor	FCP	A	COMT	727.4	Ganglion and cyst of synovium, tendon, and bursa	musculoskeletal	146	29407	3	0.00111603	0	1.74304	0.0127366	1.01282	0.122219	0.917002	1	0.999995
chr6.31575254.G.A	rs1800629	A	Risk factor*Conflicting; Severity*Conflicting; Protective*Conflicting	CAV-FE	A	TNF	696.41	Psoriasis vulgaris	dermatologic	598	31514	3	3.04608e-06	0	1.43631	-0.0108923	0.989167	0.104527	0.917006	1	0.999995
chrX.15587729.C.T	rs4646140	T	Severity	CAV	T	ACE2	695	Erythematous conditions	dermatologic	1458	32319	3	0	0	0.308294	-0.009931	0.990118	0.0953127	0.917015	1	0.999995
chr1.161544752.A.C	rs396991	C	Severity	CAV-FE	C	FCGR3A	285	Other anemias	hematopoietic	4749	27474	3	0	0	1.31306	0.00261728	1.00262	0.025121	0.917021	1	0.999995
chr17.8109899.C.T	rs151256885	T	Severity	CAV	T	ALOXE3	564.1	Irritable Bowel Syndrome	digestive	451	28149	3	0.327307	62.345	5.31138	-0.0268043	0.973552	0.257272	0.917022	1	0.999995
chr19.50259161.A.G	rs1651553	G	Severity	CAV	A	MYH14	617	NA	NA	1027	36078	3	4.47292e-07	0	1.81822	-0.005499	0.994516	0.0527893	0.917035	1	0.999995
chr16.16924042.C.A	rs1453512	A	Severity	CAV	C	-	512.7	Shortness of breath	respiratory	6755	22810	3	0	0	1.6284	-0.0025194	0.997484	0.0241865	0.917038	1	0.999995
chr21.41464802.A.G	rs462574	A	Possible functional consequences	FCP + IP	A	TMPRSS2	761	Cervicalgia	symptoms	2214	34802	3	0	0	0.413749	-0.0046471	0.995364	0.0446149	0.917042	1	0.999995
chr2.112913801.G.T	rs3811046	T	Risk factor	CAV	T	IL37	512.1	Wheezing	respiratory	116	5202	1	NA	NA	0	-0.0168708	0.983271	0.161972	0.917043	1	0.999995
chr1.154454494.A.C	rs2228145	A	Risk factor	CAV	C	IL6R	070.4	Chronic hepatitis	infectious diseases	328	27902	3	0	0	0.178302	-0.00927752	0.990765	0.089078	0.91705	1	0.999995
chr8.124324323.T.C	rs72711165	C	Severity	CAV-FE	C	TMEM65	737.3	Kyphoscoliosis and scoliosis	musculoskeletal	272	36031	3	0	0	1.2021	0.0321991	1.03272	0.3092	0.917061	1	0.999995
chr17.9267091.C.T	rs34761447	C	Severity	CAV	T	STX8	580.14	Chronic glomerulonephritis, NOS	genitourinary	122	31696	3	0	0	1.53314	-0.0327376	0.967792	0.314409	0.917071	1	0.999995
chr1.3081749.G.A	rs12745140	A	Severity	CAV	A	PRDM16	394.2	Mitral valve disease	circulatory system	362	34264	3	0.0221806	0	1.70503	-0.0163895	0.983744	0.15742	0.917079	1	0.999995
chr9.131672331.T.G	rs12551879	G	Severity	CAV	G	RAPGEF1	300.12	Agorophobia, social phobia, and panic disorder	mental disorders	584	24299	3	0	0	0.150581	-0.0116365	0.988431	0.111769	0.917081	1	0.999995
chr3.101705614.T.C	rs11919389	C	Risk factor	CAV	C	PDCL3P4	289.3	Personal history of diseases of blood and blood-forming organs	hematopoietic	547	34472	3	0	0	1.47575	0.00715041	1.00718	0.0686884	0.917091	1	0.999995
chr21.41470664.C.T	rs61735794	T	Risk factor	CAV	T	TMPRSS2	695.7	Prurigo and Lichen	dermatologic	300	32344	3	0	0	1.9099	-0.043247	0.957675	0.415482	0.917099	1	0.999995
chrX.15592465.T.A	rs73195521	A	Severity	CAV	A	ACE2	280.2	Iron deficiency anemia secondary to blood loss (chronic)	hematopoietic	1122	29306	3	0	0	0.00252772	0.10713	1.11308	1.02929	0.917105	1	0.999995
chr16.78590128.A.G	rs72803978	A	Severity	CAV	G	WWOX	371.3	Inflammation of eyelids	sense organs	485	33512	3	0	0	0.223531	0.0183586	1.01853	0.176391	0.917107	1	0.999995
chr1.35908500.C.T	rs2765013	C	Severity	CAV	T	AGO1	452	Other venous embolism and thrombosis	circulatory system	950	31321	3	0	0	0.488375	0.00561657	1.00563	0.0539779	0.917127	1	0.999995
chr17.42362183.A.G	rs744166	G	Risk factor; Severity	CAV	G	STAT3	255	Disorders of adrenal glands	endocrine/metabolic	363	26576	2	0	0	0.817147	0.00811827	1.00815	0.0780226	0.917129	1	0.999995
chr17.45714244.T.C	rs113661667	C	Risk factor	CAV-FE	C	LINC02210-CRHR1	535.9	Gastritis and duodenitis, NOS	digestive	827	35945	3	0	0	0.330536	0.0079396	1.00797	0.0763061	0.91713	1	0.999995
chr19.52830722.G.A	rs10411226	G	Severity	CAV	G	ZNF28	426.91	Cardiac pacemaker in situ	circulatory system	407	24550	3	0	0	1.15675	0.0083909	1.00843	0.0806503	0.917137	1	0.999995
chr4.25613313.G.A	-	HLA-A*02:02	Protective	IP	A	HLA-A	709.7	Unspecified diffuse connective tissue disease	dermatologic	154	31902	3	0	0	0.719869	0.0158622	1.01599	0.152472	0.917143	1	0.999995
chr12.112919388.G.A	rs10774671	A	Severity (A allele); Protective (G allele)	CAV-FE	G	OAS1	415	Pulmonary heart disease	circulatory system	438	28551	2	0	0	0.469395	0.00736085	1.00739	0.0707555	0.917144	1	0.999995
chr4.143996657.T.C	rs6840234	C	Protective	FCP + IP	T	GYPB	189.1	Cancer of kidney and renal pelvis	neoplasms	128	30046	3	0	0	0.18101	0.013631	1.01372	0.131039	0.917151	1	0.999995
chr1.154454494.A.C	rs2228145	A	Risk factor	CAV	C	IL6R	244.2	Acquired hypothyroidism	endocrine/metabolic	908	31163	3	0	0	0.648774	-0.00543672	0.994578	0.0522729	0.917164	1	0.999995
chr4.67963489.G.A	rs6552134	G	Possible functional consequences	FCP + IP	G	TMPRSS11A	174	Breast cancer	neoplasms	902	26826	2	0	0	0.0215001	0.00557116	1.00559	0.0535664	0.917166	1	0.999995
chr1.156125675.T.C	rs581342	C	Severity	CAV	T	LMNA	512.9	Other dyspnea	respiratory	1033	5098	1	NA	NA	0	0.00548228	1.0055	0.0527212	0.91718	1	0.999995
chr20.23046984.T.C	rs1042580	C	Severity	CAV	C	THBD	426.92	Cardiac defibrillator in situ	circulatory system	222	17557	2	0	0	0.130015	-0.0112307	0.988832	0.108004	0.917182	1	0.999995
chrX.15592465.T.A	rs73195521	A	Severity	CAV	A	ACE2	455	Hemorrhoids	circulatory system	1410	32001	3	0	0	0.00292021	-0.107408	0.898159	1.03311	0.917196	1	0.999995
chr12.106231175.T.A	rs12823094	A	Severity	CAV	A	-	727.6	Rupture of tendon, nontraumatic	musculoskeletal	145	27485	3	0.592608	83.2039	11.9075	-0.0176139	0.98254	0.169423	0.917198	1	0.999995
chr14.35401887.C.T	rs696	CC genotype	Severity	CAV	T	NFKBIA	527	Diseases of the salivary glands	digestive	188	28171	2	0	0	0.857928	0.0110967	1.01116	0.106738	0.9172	1	0.999995
chr16.16924042.C.A	rs1453512	A	Severity	CAV	C	-	530.2	Esophageal bleeding (varices/hemorrhage)	digestive	246	28018	3	0	0	1.23849	0.0111078	1.01117	0.106851	0.917204	1	0.999995
chr1.156125675.T.C	rs581342	C	Severity	CAV	C	LMNA	198.6	Secondary malignancy of bone	neoplasms	102	26612	2	0	0	0.511705	-0.021725	0.978509	0.208987	0.917206	1	0.999995
chr9.4329170.T.C	rs3895472	C	Severity	CAV	T	GLIS3	272.12	Hyperglyceridemia	endocrine/metabolic	885	22486	3	0	0	1.3476	-0.00826528	0.991769	0.0795199	0.917217	1	0.999995
chr1.161509955.A.G	rs1801274	G	Severity	CAV	A	FCGR2A	367.1	Myopia	sense organs	149	13636	1	NA	NA	0	0.0122086	1.01228	0.117469	0.917225	1	0.999995
chr5.180810828.C.T	rs113791144	T	Severity	CAV	T	-	592.1	Cystitis	genitourinary	692	31966	3	7.52405e-07	0	1.96481	0.0101124	1.01016	0.097305	0.917229	1	0.999995
chr22.19963748.G.A	rs4680	A	Risk factor	FCP	A	COMT	316	Substance addiction and disorders	mental disorders	1481	32049	3	0.00910466	59.4768	4.93544	0.00417644	1.00419	0.0401896	0.917234	1	0.999995
chr9.133257521.T.TC	rs8176719	TC	Severity; Risk factor	CAV-FE	TC	ABO	741	Symptoms and disorders of the joints	musculoskeletal	1790	35676	3	0	0	0.718078	0.0039305	1.00394	0.0378252	0.917239	1	0.999995
chr9.87726151.C.T	rs41312184	C;T	Possible functional consequences	FCP + IP	T	CTSL	433.1	Occlusion and stenosis of precerebral arteries	circulatory system	673	35917	3	0	0	0.0543012	0.02336	1.02364	0.224814	0.917242	1	0.999995
chr4.153687301.A.G	rs1898830	G	Severity; Risk factor	CAV	G	TLR2	626.1	Irregular menstrual cycle/bleeding	genitourinary	1972	31203	3	0	0	0.97019	-0.00440079	0.995609	0.0423535	0.917244	1	0.999995
chrX.12888602.G.A	rs147244662	A	Severity; Severity for males	CAV-FE	A	TLR7	698	Pruritus and related conditions	dermatologic	1131	36619	3	0	0	0.0030434	0.105868	1.11168	1.0189	0.917245	1	0.999995
chr9.87724615.A.G	rs3128509	A;G	Possible functional consequences	FCP + IP	A	CTSL	381.11	Suppurative and unspecified otitis media	sense organs	181	35379	3	0	0	1.00025	-0.0121366	0.987937	0.116806	0.917246	1	0.999995
chr6.147217556.A.G	rs116898161	G	Severity	CAV	G	STXBP5	293.1	Swelling, mass, or lump in head and neck [Space-occupying lesion, intracranial NOS]	mental disorders	422	37900	3	0	0	0.724542	0.0295049	1.02994	0.283969	0.917247	1	0.999995
chr12.106231175.T.A	rs12823094	A	Severity	CAV	A	-	362	Other retinal disorders	sense organs	1394	31593	3	0.0299009	71.414	6.99643	-0.00591208	0.994105	0.0569194	0.917274	1	0.999995
chr1.206773552.T.C	rs1800896	C	Severity	FCP	C	IL10	709.2	Sicca syndrome	dermatologic	253	31931	3	0	0	0.88541	-0.00981598	0.990232	0.0945087	0.917278	1	0.999995
chr11.1219991.G.T	rs35705950	T	Protective	CAV	T	MUC5B	870	Open wounds of head; neck; and trunk	injuries & poisonings	111	37227	3	0	0	0.0934811	-0.0345441	0.966046	0.332593	0.917278	1	0.999995
chr14.74952741.A.G	rs2268616	G	Risk factor	CAV	G	PGF	054	Herpes simplex	infectious diseases	1220	27454	3	4.76021e-07	0	1.49382	0.0104559	1.01051	0.100673	0.91728	1	0.999995
chr3.61768231.T.A	rs672699	A	Severity	CAV	T	PTPRG	649	Other conditions or status of the mother complicating pregnancy, childbirth, or the puerperium	pregnancy complications	284	38324	3	0.0578152	64.8237	5.68565	-0.0101675	0.989884	0.0979048	0.917287	1	0.999995
chr6.31153649.G.A	rs143334143	A	Severity; Risk factor	CAV-FE	A	CCHCR1	695.3	Rosacea	dermatologic	294	24492	2	0.0591025	59.8289	2.48935	0.0144428	1.01455	0.13908	0.917293	1	0.999995
chr6.32623820.T.C	rs9271609	T	Severity	CAV	C	HLA-DQA1	429.1	Heart transplant/surgery	circulatory system	116	34162	3	0	0	1.97591	-0.016002	0.984125	0.154096	0.917293	1	0.999995
chrX.12888602.G.A	rs147244662	A	Severity; Severity for males	CAV-FE	A	TLR7	578	Gastrointestinal hemorrhage	digestive	1723	34290	3	0	0	0.805406	0.0774443	1.08052	0.745799	0.917296	1	0.999995
chr22.43928847.C.G	rs738409	G	Protective*Conflicting; Severity*Conflicting	CAV	G	PNPLA3	189.1	Cancer of kidney and renal pelvis	neoplasms	162	38368	3	0	0	0.108667	0.0141477	1.01425	0.136246	0.917297	1	0.999995
chr8.37849759.C.T	rs138763430	T	Severity	CAV	T	BRF2	281	Other deficiency anemia	hematopoietic	356	29297	3	0	0	0.000995689	-0.105504	0.899871	1.01608	0.9173	1	0.999995
chr5.131995059.C.T	rs56162149	T	Severity	CAV-FE	T	ACSL6	426	Cardiac conduction disorders	circulatory system	1531	22313	2	0	0	0.779877	-0.00481395	0.995198	0.0463648	0.917306	1	0.999995
chr5.131995059.C.T	rs56162149	T	Severity	CAV-FE	T	ACSL6	530	Diseases of esophagus	digestive	5615	21356	2	0.0030667	65.1722	2.87127	0.00278371	1.00279	0.0268113	0.917307	1	0.999995
chr6.31575324.G.A	rs361525	G	Severity	CAV-FE	A	TNF	781.2	Abnormal posture	symptoms	179	38194	3	0	0	1.46533	-0.0268903	0.973468	0.258994	0.917308	1	0.999995
chr4.44416575.T.C	rs35540967	C	Severity	CAV	C	KCTD8	601	Inflammatory diseases of prostate	genitourinary	338	35254	3	0	0	0.925133	-0.0167819	0.983358	0.161637	0.917309	1	0.999995
chr10.52771466.C.T	rs1800451	T	Potential functional effect on protein	FCP + IP	T	MBL2	401.3	Other hypertensive complications	circulatory system	485	21896	3	0	0	0.658781	-0.0111362	0.988926	0.107263	0.917311	1	0.999995
chr21.41473456.A.G	rs17854725	G	Severity	CAV	G	TMPRSS2	695.8	Other specified erythematous conditions	dermatologic	262	21039	2	0.0521368	73.0798	3.71468	0.00951696	1.00956	0.0916719	0.917316	1	0.999995
chr7.22728408.A.G	rs2069837	G	Severity	CAV-FE	G	IL6	381.1	Otitis media	sense organs	251	36150	3	0.0688282	47.2124	3.78877	0.0159931	1.01612	0.154096	0.917339	1	0.999995
chr7.54580201.A.C	rs622568	C	Severity; Risk factor	CAV-FE	C	-	302	Sexual and gender identity disorders	mental disorders	278	24242	3	0	0	0.118314	-0.0108736	0.989185	0.104777	0.917345	1	0.999995
chr6.147217556.A.G	rs116898161	G	Severity	CAV	G	STXBP5	514.1	Abnormal results of function study of pulmonary system	respiratory	102	36286	3	0	0	0.000991313	0.0755197	1.07844	0.727729	0.917348	1	0.999995
chr4.111691870.C.T	rs112641600	C	Severity	CAV	T	-	740.1	Osteoarthritis; localized	musculoskeletal	3722	30642	3	0	0	1.35128	-0.00549046	0.994525	0.0529078	0.917349	1	0.999995
chr14.35401887.C.T	rs696	CC genotype	Severity	CAV	T	NFKBIA	579	Other symptoms involving abdomen and pelvis	digestive	208	25995	2	0.135646	85.5298	6.91074	0.0106027	1.01066	0.102178	0.917354	1	0.999995
chr17.63488670.G.A	rs4343	G	Severity; Risk factor	CAV	A	ACE	287	Purpura and other hemorrhagic conditions	hematopoietic	247	12312	1	NA	NA	0	-0.00980368	0.990244	0.0944814	0.917357	1	0.999995
chr9.33426577.A.G	rs10813976	G	Severity	CAV	G	-	430	Intracranial hemorrhage	circulatory system	205	35678	3	3.3966e-05	0	1.63902	0.0137103	1.0138	0.13214	0.917363	1	0.999995
chr7.54580201.A.C	rs622568	C	Severity; Risk factor	CAV-FE	C	-	429.3	Symptoms involving cardiovascular system	circulatory system	659	34001	3	0.0413148	74.4597	7.83076	-0.00677988	0.993243	0.0653457	0.917365	1	0.999995
chr7.54580201.A.C	rs622568	C	Severity; Risk factor	CAV-FE	C	-	578.8	Hemorrhage of rectum and anus	digestive	1053	34129	3	0	0	0.0479401	-0.00541399	0.994601	0.0521827	0.917367	1	0.999995
chr15.90879313.T.C	rs8039305	C	Risk factor	CAV-FE	T	FURIN	415.1	Acute pulmonary heart disease	circulatory system	245	8482	1	NA	NA	0	-0.0129196	0.987164	0.124528	0.917369	1	0.999995
chr5.21768177.G.A	-	HLA-A*02:02	Protective	IP	A	HLA-A	793.2	NA	NA	136	37642	3	0.0176796	10.3403	2.23066	-0.0144663	0.985638	0.139444	0.917373	1	0.999995
chr6.52200448.A.G	rs13192246	G	Severity	CAV	G	-	250.3	Insulin pump user	endocrine/metabolic	653	5850	1	NA	NA	0	-0.00817322	0.99186	0.0787844	0.917374	1	0.999995
chr1.87162490.C.T	rs10873821	C	Severity	CAV	T	LINC01140	296	Mood disorders	mental disorders	5058	18446	2	0	0	0.326633	-0.00270561	0.997298	0.0260812	0.917377	1	0.999995
chr3.61768231.T.A	rs672699	A	Severity	CAV	T	PTPRG	537	Other disorders of stomach and duodenum	digestive	265	35854	3	0	0	0.927272	-0.0100136	0.990036	0.0965284	0.917378	1	0.999995
chr11.88824823.A.G	rs10831496	G	Severity	CAV-FE	G	GRM5	599.5	Frequency of urination and polyuria	genitourinary	769	10729	1	NA	NA	0	-0.00617861	0.99384	0.0595636	0.917383	1	0.999995
chr5.157106730.T.C	rs35960726	C	Severity	CAV	C	HAVCR2	593.1	Gross hematuria	genitourinary	421	31982	3	0	0	0.00177009	0.105754	1.11155	1.01951	0.917384	1	0.999995
chr17.63488670.G.A	rs4343	G	Severity; Risk factor	CAV	A	ACE	496.3	Bronchiectasis	respiratory	123	10963	1	NA	NA	0	-0.01403	0.986068	0.135264	0.917389	1	0.999995
chr8.40324459.C.A	rs11779911	C	Severity	CAV	A	SIRLNT	415.2	Chronic pulmonary heart disease	circulatory system	195	35976	3	0	0	0.107461	-0.0121347	0.987939	0.116993	0.91739	1	0.999995
chr13.33129529.C.G	rs34425674	G	Risk factor	CAV	G	STARD13	473.4	Voice disturbance	respiratory	736	26632	3	0.042691	0	1.3444	-0.0258654	0.974466	0.249387	0.917395	1	0.999995
chr4.67910402.G.A	rs4860265	G	Possible functional consequences	FCP + IP	G	TMPRSS11A	305.2	Eating disorder	mental disorders	100	23769	3	0	0	1.42629	0.0156162	1.01574	0.150574	0.917399	1	0.999995
chr5.159315942.T.G	rs3212227	T	Severity	FCP	G	IL12B	695.4	Lupus (localized and systemic)	dermatologic	516	31965	3	0	0	1.52443	-0.00720133	0.992825	0.0694394	0.917402	1	0.999995
chr1.154454494.A.C	rs2228145	A	Risk factor	CAV	C	IL6R	296.1	Bipolar	mental disorders	792	24287	3	0	0	0.013816	0.00599027	1.00601	0.0577626	0.917403	1	0.999995
chr13.112889041.C.T	rs9577175	T	Severity	CAV	T	ATP11A	375	Disorders of lacrimal system	sense organs	100	33436	3	0	0	0.734292	-0.0196634	0.980529	0.189611	0.917404	1	0.999995
chr2.113129630.T.C	rs419598	C	Risk factor	CAV	C	IL1RN	380.1	Otitis externa	sense organs	284	35810	3	0.008656	4.62171	2.09691	0.0110688	1.01113	0.106739	0.917407	1	0.999995
chr14.102356233.A.G	rs11160678	G	Severity	CAV	G	CINP	175	Acquired absence of breast	neoplasms	174	32772	3	8.99406e-08	13.0784	2.30092	-0.0120158	0.988056	0.115875	0.91741	1	0.999995
chr8.38963809.A.G	rs10808999	G	Severity	CAV	A	PLEKHA2	250.2	Type 2 diabetes	endocrine/metabolic	2613	5987	1	NA	NA	0	-0.0100827	0.989968	0.0972355	0.917413	1	0.999995
chr1.244873270.T.C	rs12130553	C	Severity	CAV	T	-	741.3	Difficulty in walking	musculoskeletal	132	19156	2	0	0	0.0143624	-0.0153477	0.984769	0.148045	0.917432	1	0.999995
chr8.124324323.T.C	rs72711165	C	Severity	CAV-FE	C	TMEM65	149	Cancer of larynx, pharynx, nasal cavities	neoplasms	113	39079	3	0	0	0.98138	0.0531086	1.05454	0.512305	0.917434	1	0.999995
chr3.101705614.T.C	rs11919389	C	Risk factor	CAV	C	PDCL3P4	415.11	Pulmonary embolism and infarction, acute	circulatory system	600	37817	3	0	0	0.230049	0.0067308	1.00675	0.0649307	0.917438	1	0.999995
chr1.46309111.A.G	rs41292543	G	Severity	CAV-FE	G	UQCRH	600	Hyperplasia of prostate	genitourinary	1995	35444	3	0	0	0.637242	0.00782344	1.00785	0.0754729	0.91744	1	0.999995
chr4.143999443.G.A	rs7683365	A	Risk factor	FCP + IP	A	GYPB	244.1	Secondary hypothyroidism	endocrine/metabolic	803	27544	3	0.0111768	48.0058	3.84658	0.0062547	1.00627	0.0603457	0.917449	1	0.999995
chr14.94566450.G.A	rs2093266	A	Risk factor for acute kidney injury	CAV	A	SERPINA4	930	Allergic reaction to food	injuries & poisonings	807	30995	3	0	0	0.143144	-0.00879396	0.991245	0.0848478	0.917452	1	0.999995
chr1.173115604.T.G	rs17300100	G	Severity	CAV	G	-	459.9	Circulatory disease NEC	circulatory system	547	35614	3	0	0	0.652715	-0.0129164	0.987167	0.124628	0.917455	1	0.999995
chr9.133257521.T.TC	rs8176719	TC	Severity; Risk factor	CAV-FE	TC	ABO	726.3	Bursitis	musculoskeletal	261	29336	3	0	0	0.443536	-0.00990843	0.990141	0.0956157	0.917465	1	0.999995
chr5.142872984.C.T	rs10039856	C	Severity	CAV	T	ARHGAP26	246.7	Abnormal results of function study of thyroid	endocrine/metabolic	128	31007	3	0.0410816	26.7224	2.72935	0.0165922	1.01673	0.160131	0.917474	1	0.999995
chr15.60902209.A.G	rs4774377	G	Risk factor	CAV-FE	G	RORA	516	Abnormal sputum	respiratory	155	37975	3	0	0	1.71151	0.0127412	1.01282	0.122969	0.917476	1	0.999995
chr2.162267541.C.T	rs1990760	T	Risk factor; Severity	CAV	T	IFIH1	256	Ovarian dysfunction	endocrine/metabolic	302	23074	2	0	0	0.0102692	-0.0101416	0.98991	0.0978854	0.917481	1	0.999995
chr17.42362183.A.G	rs744166	G	Risk factor; Severity	CAV	A	STAT3	306	Other mental disorder	mental disorders	207	5844	1	NA	NA	0	0.0115104	1.01158	0.1111	0.917483	1	0.999995
chr9.30504351.C.T	rs17775810	TT genotype	Protective	CAV	T	LINC01242	367.2	Astigmatism	sense organs	206	34300	3	0	0	0.514336	0.0148096	1.01492	0.142957	0.917491	1	0.999995
chr2.195499753.A.C	rs73060484	C	Severity	CAV	C	-	595	Hydronephrosis	genitourinary	207	36891	3	0.0638103	31.3712	2.91423	0.0170902	1.01724	0.164988	0.917499	1	0.999995
chr4.67910532.T.C	rs9998258	T	Possible functional consequences	FCP + IP	C	TMPRSS11A	172.11	Melanomas of skin	neoplasms	121	27849	2	0.0804417	26.5905	1.36222	0.0336828	1.03426	0.325185	0.917502	1	0.999995
chr1.244873270.T.C	rs12130553	C	Severity	CAV	T	-	153.2	Colon cancer	neoplasms	135	18666	2	0.125764	64.0159	2.77901	0.0149365	1.01505	0.144216	0.91751	1	0.999995
chr4.67910532.T.C	rs9998258	T	Possible functional consequences	FCP + IP	C	TMPRSS11A	525	Other diseases of the teeth and supporting structures	digestive	218	36811	3	0.0433406	0	1.87028	0.0246357	1.02494	0.237887	0.917518	1	0.999995
chr12.47879112.A.G	rs2228570	AG genotype	Severity	CAV	A	VDR	740	Osteoarthrosis	musculoskeletal	5153	27017	3	0.00849216	79.1138	9.5757	0.00269476	1.0027	0.0260218	0.91752	1	0.999995
chr3.157438240.A.G	rs1840680	AG genotype)	Protective	CAV	A	PTX3	038	Septicemia	infectious diseases	361	36059	3	0.00145954	5.359	2.11325	0.00816397	1.0082	0.0788354	0.917521	1	0.999995
chr1.46309111.A.G	rs41292543	G	Severity	CAV-FE	G	UQCRH	519	Other diseases of respiratory system, not elsewhere classified	respiratory	308	38307	3	0.0518304	44.8641	3.6274	0.0174292	1.01758	0.168326	0.917531	1	0.999995
chr11.320836.C.T	rs34481144	T	Severity	CAV	T	IFITM3	747.1	Cardiac congenital anomalies	congenital anomalies	311	37138	3	0.0429927	57.9432	4.75547	0.00986292	1.00991	0.0952538	0.917532	1	0.999995
chr10.8988345.A.T	rs71481792	A	Severity	CAV	T	-	706.8	Other specified diseases of sebaceous glands	dermatologic	1268	32491	3	0	0	0.944881	-0.00533128	0.994683	0.0514894	0.917533	1	0.999995
chr6.30887474.G.A	rs4618569	AG genotype	Severity	CAV	A	DDR1	345.3	Convulsions	neurological	620	35068	3	0.00132945	30.4454	2.87544	0.00667333	1.0067	0.0644534	0.917536	1	0.999995
chr21.33252612.A.G	rs2236757	A	Severity	CAV-FE	A	IFNAR2	723	Other disorders of cervical region	musculoskeletal	175	32023	3	0.0226507	27.9526	2.77595	-0.0125926	0.987486	0.121627	0.917539	1	0.999995
chrX.15600857.A.G	rs73635825	G	Risk factor*Conflicting; Protective*Conflicting	FCP + IP	G	ACE2	272.13	Mixed hyperlipidemia	endocrine/metabolic	2338	14485	2	0	0	0.00375498	-0.0801678	0.922961	0.774316	0.917539	1	0.999995
chr21.41465921.C.T	rs62217525	C	Possible functional consequences	FCP + IP	T	TMPRSS2	375.1	Dry eyes	sense organs	1658	33215	3	0	0	0.262907	0.0105117	1.01057	0.101536	0.917545	1	0.999995
chrX.15596127.G.T	rs146598386	T	Severity	CAV	T	ACE2	433.21	Cerebral artery occlusion, with cerebral infarction	circulatory system	1110	35908	3	0.233506	0	1.4932	0.0500163	1.05129	0.483146	0.917549	1	0.999995
chr3.141689849.A.G	rs6440031	G	Severity	CAV	A	LINC02618	772.2	Spasm of muscle	symptoms	575	32462	3	0.0117903	13.664	2.31653	0.013494	1.01359	0.130359	0.917555	1	0.999995
chr1.12192898.T.G	rs1061622	T	Severity	CAV-FE	G	TNFRSF1B	345	Epilepsy, recurrent seizures, convulsions	neurological	915	35036	3	0.00848125	42.9848	3.50783	0.00634358	1.00636	0.0612837	0.917557	1	0.999995
chr21.41660268.A.T	rs2252109	A	Severity	CAV	A	-	619.4	Noninflammatory disorders of vagina	genitourinary	848	20248	2	0	0	0.234735	-0.00556683	0.994449	0.0537798	0.917557	1	0.999995
chr14.76832814.C.CT	rs34279101	CT	Severity	CAV	CT	LRRC74A	626.12	Excessive or frequent menstruation	genitourinary	711	31005	3	0	0	1.02353	-0.00778981	0.99224	0.0752567	0.917558	1	0.999995
chr6.12216733.A.G	rs10755709	A	Severity	CAV	G	-	295	Schizophrenia and other psychotic disorders	mental disorders	629	23215	3	0.000178213	0	1.49305	-0.00638873	0.993632	0.061722	0.91756	1	0.999995
chr2.181488719.A.C	rs2034831	C	Severity	CAV	C	ITGA4	427	Cardiac dysrhythmias	circulatory system	5025	29377	3	7.37934e-07	12.9303	2.29701	-0.00535454	0.99466	0.0517321	0.917562	1	0.999995
chr12.57108399.C.T	rs324011	T	Risk factor; Severity	CAV	T	STAT6	442	Other aneurysm	circulatory system	876	33074	3	0.00702915	46.3911	3.73072	-0.00583732	0.99418	0.0563977	0.917564	1	0.999995
chr12.47879112.A.G	rs2228570	AG genotype	Severity	CAV	A	VDR	112.3	Candidiasis of skin and nails	infectious diseases	185	17208	2	0	0	0.0557198	0.012303	1.01238	0.118868	0.917565	1	0.999995
chr10.28606315.C.T	rs12773860	T	Severity	CAV	T	WAC	389.2	Conductive hearing loss	sense organs	113	34597	3	0	0	0.579607	0.0273196	1.0277	0.263956	0.917566	1	0.999995
chr9.133251249.A.G	rs7849280	G	Protective	CAV	G	ABO	742.9	Other derangement of joint	musculoskeletal	122	35702	3	0	0	0.839834	0.0195696	1.01976	0.189081	0.917568	1	0.999995
chr2.162267541.C.T	rs1990760	T	Risk factor; Severity	CAV	T	IFIH1	470	Septal Deviations/Turbinate Hypertrophy	respiratory	342	16825	2	0.00642621	19.8527	1.2477	0.00923031	1.00927	0.0891925	0.917576	1	0.999995
chr17.42362183.A.G	rs744166	G	Risk factor; Severity	CAV	G	STAT3	225.1	Benign neoplasm of brain, cranial nerves, meninges	neoplasms	122	29360	2	0	0	0.720295	0.0138133	1.01391	0.133479	0.917576	1	0.999995
chr11.71456403.G.T	rs12785878	G	Severity	CAV	T	NADSYN1	447	Other disorders of arteries and arterioles	circulatory system	307	21485	2	0	0	0.551618	-0.00932332	0.99072	0.0900922	0.917577	1	0.999995
chr17.16948873.A.G	rs34557412	G	Severity	CAV	G	TNFRSF13B	561.2	NA	NA	903	36845	3	0.777071	19.7523	2.49228	-0.0528226	0.948548	0.51043	0.917577	1	0.999995
chr4.67910532.T.C	rs9998258	T	Possible functional consequences	FCP + IP	C	TMPRSS11A	537	Other disorders of stomach and duodenum	digestive	266	36021	3	0	0	0.0425897	0.0226929	1.02295	0.219291	0.91758	1	0.999995
chr10.52771482.G.A	rs5030737	A	Potential functional effect on protein	FCP + IP	A	MBL2	345.1	Epilepsy	neurological	221	35068	3	0	0	0.0301341	-0.0296509	0.970784	0.286546	0.917584	1	0.999995
chr15.34253720.A.G	rs2705343	G	Severity	CAV-FE	G	SLC12A6	714.1	Rheumatoid arthritis	musculoskeletal	780	35450	3	0.00551235	30.7289	2.88721	-0.0074317	0.992596	0.0718205	0.917585	1	0.999995
chr2.74462906.CA.C	rs765427546	C	Severity	CAV	C	MOGS	563	NA	NA	4133	19621	2	0	0	0.000131553	-10.9483	1.75884e-05	105.808	0.917588	1	0.999995
chr10.52771466.C.T	rs1800451	T	Potential functional effect on protein	FCP + IP	T	MBL2	550.5	Ventral hernia	digestive	630	36275	3	0	0	0.0616445	-0.0100384	0.990012	0.0970245	0.917596	1	0.999995
chr6.52200448.A.G	rs13192246	G	Severity	CAV	A	-	695.3	Rosacea	dermatologic	290	24221	2	0	0	0.172141	-0.00974121	0.990306	0.0941521	0.917596	1	0.999995
chr3.1052111.C.G	rs1504061	G	Severity	CAV	G	-	727.4	Ganglion and cyst of synovium, tendon, and bursa	musculoskeletal	145	29207	3	0.0333044	0	1.81776	0.0251419	1.02546	0.243022	0.917602	1	0.999995
chr6.147217556.A.G	rs116898161	G	Severity	CAV	G	STXBP5	442	Other aneurysm	circulatory system	877	33377	3	0.352267	76.9123	8.66262	0.0168219	1.01696	0.162613	0.917608	1	0.999995
chr1.12192898.T.G	rs1061622	T	Severity	CAV-FE	G	TNFRSF1B	465.2	Acute pharyngitis	respiratory	1263	28387	3	0.00159643	18.0151	2.43947	-0.00556584	0.99445	0.0538067	0.917613	1	0.999995
chr7.117559590.ATCT.A	rs113993960	A	Severity	CAV	A	CFTR	733	Other disorders of bone and cartilage	musculoskeletal	2178	32053	3	0	0	0.891976	-0.0258151	0.974515	0.249569	0.917615	1	0.999995
chr17.9267091.C.T	rs34761447	C	Severity	CAV	T	STX8	454.1	Varicose veins of lower extremity	circulatory system	1465	31608	3	0	0	1.14061	-0.00933769	0.990706	0.0902744	0.917616	1	0.999995
chr19.35687796.G.A	rs77127536	A	Severity	CAV	A	TYMSP2	386.2	Peripheral or central vertigo	sense organs	419	32872	3	0	0	0.511045	0.0103854	1.01044	0.100406	0.917619	1	0.999995
chr11.1219991.G.T	rs35705950	T	Protective	CAV	T	MUC5B	318	Tobacco use disorder	mental disorders	3840	31730	3	0.000466794	0	1.4706	-0.00569708	0.994319	0.0550822	0.917623	1	0.999995
chr17.45422978.G.C	rs1230082	G	Severity	CAV	C	ARHGAP27	215	Other benign neoplasm of connective and other soft tissue	neoplasms	190	8684	1	NA	NA	0	0.011084	1.01115	0.107167	0.917623	1	0.999995
chr12.57108399.C.T	rs324011	T	Risk factor; Severity	CAV	T	STAT6	389	Hearing loss	sense organs	2008	34722	3	0	0	0.217875	-0.00389211	0.996115	0.0376311	0.917623	1	0.999995
chr3.1052111.C.G	rs1504061	G	Severity	CAV	G	-	733.4	Aseptic necrosis of bone	musculoskeletal	171	31951	3	0.119962	38.7123	3.2633	0.0217482	1.02199	0.210283	0.917627	1	0.999995
chr22.41925447.G.A	rs61756766	A	Severity	CAV	A	TNFRSF13C	395.6	Heart valve replaced	circulatory system	401	34882	3	0.458	47.0058	3.774	0.0435268	1.04449	0.420878	0.917631	1	0.999995
chr5.131995059.C.T	rs56162149	T	Severity	CAV-FE	T	ACSL6	735.2	Acquired toe deformities	musculoskeletal	289	27204	2	0	0	0.17402	0.0103713	1.01043	0.100286	0.917631	1	0.999995
chr2.181488719.A.C	rs2034831	C	Severity	CAV	C	ITGA4	738.4	Acquired spondylolisthesis	musculoskeletal	192	35739	3	0.0953107	19.9278	2.49775	0.026195	1.02654	0.253299	0.917633	1	0.999995
chr2.136948486.A.G	rs7605851	G	Severity	CAV-FE	G	THSD7B	327.3	Sleep apnea	neurological	2817	30509	3	0	0	0.524774	0.00494341	1.00496	0.0478036	0.917637	1	0.999995
chr6.30887474.G.A	rs4618569	AG genotype	Severity	CAV	A	DDR1	600	Hyperplasia of prostate	genitourinary	1995	35425	3	0.000697417	0	1.97008	-0.00444171	0.995568	0.0429535	0.91764	1	0.999995
chr1.205208489.G.A	rs11240388	G	Severity	CAV-FE	A	DSTYK	426.9	Cardiac pacemaker/device in situ	circulatory system	647	19104	2	0.0115799	47.7861	1.9152	0.00679184	1.00681	0.0656816	0.917641	1	0.999995
chrX.15581240.G.A	rs147464721	A	Severity	CAV	A	ACE2	286.2	Encounter for long-term (current) use of anticoagulants	hematopoietic	547	36037	3	0	0	0.00190345	-0.104759	0.900541	1.01311	0.917643	1	0.999995
chr2.6013310.G.A	rs73910904	A	Risk factor	CAV	A	-	599.4	Urinary incontinence	genitourinary	1541	28944	3	0.00697779	12.5632	2.28737	-0.0134766	0.986614	0.130333	0.917644	1	0.999995
chr5.96909661.C.T	rs150892504	T	Severity	CAV	T	ERAP2	626.1	Irregular menstrual cycle/bleeding	genitourinary	1980	31388	3	0.380844	0	1.63893	-0.0317118	0.968786	0.306688	0.917645	1	0.999995
chr10.52771475.C.T	rs1800450	T	Severity	CAV	T	MBL2	626.1	Irregular menstrual cycle/bleeding	genitourinary	1982	31376	3	0.0164303	54.7193	4.41689	-0.00600577	0.994012	0.0580936	0.917661	1	0.999995
chr1.155197995.A.G	rs41264915	A	Severity	CAV-FE	G	THBS3	727.4	Ganglion and cyst of synovium, tendon, and bursa	musculoskeletal	146	29342	3	3.99636e-06	0	1.89568	0.0167994	1.01694	0.162514	0.917668	1	0.999995
chr2.45584979.T.C	-	HLA-A*02:02	Protective	IP	C	HLA-A	610.1	Cystic mastopathy	genitourinary	275	25343	2	0.00549924	18.0499	1.22026	-0.0100454	0.990005	0.0971799	0.91767	1	0.999995
chr14.55263686.C.T	rs10140801	T	Severity	CAV-FE	C	FBXO34-AS1	379	Other disorders of eye	sense organs	322	7865	1	NA	NA	0	-0.0121957	0.987878	0.118	0.917682	1	0.999995
chr10.52771475.C.T	rs1800450	T	Severity	CAV	T	MBL2	771.1	Swelling of limb	symptoms	1160	34816	3	0.0165888	45.8349	3.69242	-0.00746019	0.992568	0.0721859	0.917688	1	0.999995
chr15.100233816.G.A	rs143434383	A	Risk factor	CAV	A	ADAMTS17	443.7	Peripheral angiopathy in diseases classified elsewhere	circulatory system	930	33331	3	0	0	0.922463	0.0408178	1.04166	0.395016	0.917699	1	0.999995
chr21.41465921.C.T	rs62217525	C	Possible functional consequences	FCP + IP	T	TMPRSS2	627.3	Postmenopausal atrophic vaginitis	genitourinary	621	30978	3	0	0	0.696737	-0.0162411	0.98389	0.157198	0.917712	1	0.999995
chr6.41534945.A.C	rs1886814	C	Severity	CAV-FE	C	FOXP4-AS1	174.11	Malignant neoplasm of female breast	neoplasms	1065	35732	3	0	0	0.891826	0.00868209	1.00872	0.084037	0.917715	1	0.999995
chr15.90879313.T.C	rs8039305	C	Risk factor	CAV-FE	T	FURIN	565	Anal and rectal conditions	digestive	332	8107	1	NA	NA	0	0.010982	1.01104	0.106299	0.917715	1	0.999995
chr12.132489230.GC.G	rs56106917	G	Severity	CAV	G	FBRSL1	535	Gastritis and duodenitis	digestive	1114	35951	3	2.14541e-06	0	1.86985	-0.00496888	0.995043	0.0480977	0.917719	1	0.999995
chr7.117642566.G.A	rs77010898	A	Severity	CAV	A	CFTR	764	Sciatica	symptoms	1339	24475	2	0	0	0.0019541	-0.0752178	0.927541	0.728101	0.917719	1	0.999995
chr4.25613313.G.A	-	HLA-A*02:02	Protective	IP	A	HLA-A	949	Allergies, other	injuries & poisonings	1023	31075	3	0.030717	74.0378	7.70351	0.00630644	1.00633	0.0610482	0.917723	1	0.999995
chr2.191909428.G.A	rs147509469	A	Risk factor for females	CAV	A	CAVIN2-AS1	614.52	Vaginitis and vulvovaginitis	genitourinary	758	36473	3	0	0	0.65678	-0.0260756	0.974261	0.252423	0.917724	1	0.999995
chr4.44416575.T.C	rs35540967	C	Severity	CAV	C	KCTD8	726	Peripheral enthesopathies and allied syndromes	musculoskeletal	2620	29261	3	0.000515864	0	1.69762	0.00655774	1.00658	0.0634818	0.917724	1	0.999995
chr6.52236941.T.C	rs763780	C	Protective	FCP	C	IL17F	743.1	Osteoporosis	musculoskeletal	2453	34803	3	0.00123407	0	1.88433	0.00720965	1.00724	0.0697958	0.917728	1	0.999995
chr5.32750877.T.C	rs1173773	C	Protective	CAV	C	NPR3	367	Disorders of refraction and accommodation; blindness and low vision	sense organs	1057	26418	2	0	0	0.0693667	0.00478845	1.0048	0.0463605	0.917735	1	0.999995
chr21.41507982.C.A	rs75603675	A	Protective*Conflicting; Risk factor*Conflicting; Severity*Conflicting	CAV	A	TMPRSS2	580.32	Nephritis and nephropathy with pathological lesion	genitourinary	147	30927	3	0.154357	75.0873	8.02804	-0.0132877	0.9868	0.128653	0.917739	1	0.999995
chr1.87162490.C.T	rs10873821	C	Severity	CAV	C	LINC01140	611	Abnormal findings on mammogram or breast exam	genitourinary	563	7889	1	NA	NA	0	-0.00679138	0.993232	0.0657567	0.91774	1	0.999995
chr1.31151182.G.C	rs12083278	C	Severity	CAV	G	-	611	Abnormal findings on mammogram or breast exam	genitourinary	1804	30936	3	0	0	0.289228	-0.00408973	0.995919	0.0395985	0.917741	1	0.999995
chr1.31151182.G.C	rs12083278	C	Severity	CAV	G	-	530.13	Barrett's esophagus	digestive	267	26251	3	0	0	1.61969	-0.00966696	0.99038	0.0936028	0.917744	1	0.999995
chrX.15596127.G.T	rs146598386	T	Severity	CAV	T	ACE2	250.23	Type 2 diabetes with ophthalmic manifestations	endocrine/metabolic	682	26946	3	0	0	0.0023263	0.10847	1.11457	1.05031	0.917745	1	0.999995
chr19.39248147.C.T	rs12979860	C	Severity (C allele)*Conflicting; Risk factor (T allele)*Conflicting	CAV	C	IFNL4	743.11	Osteoporosis NOS	musculoskeletal	397	8649	1	NA	NA	0	-0.00827705	0.991757	0.0801514	0.91775	1	0.999995
chr4.67910402.G.A	rs4860265	G	Possible functional consequences	FCP + IP	G	TMPRSS11A	362.6	Peripheral retinal degenerations	sense organs	195	32904	3	0	0	0.772285	0.0109907	1.01105	0.106432	0.917752	1	0.999995
chr21.41509390.C.G	rs12626358	G	Possible functional consequences	FCP + IP	G	TMPRSS2	717	Polymyalgia Rheumatica	musculoskeletal	121	38489	3	0	0	0.919477	0.0181244	1.01829	0.175527	0.917759	1	0.999995
chr19.50379362.T.C	rs1405655	C	Severity	CAV-FE	C	NR1H2	296.22	Major depressive disorder	mental disorders	4584	18497	2	0	0	0.275296	0.00261888	1.00262	0.0253631	0.91776	1	0.999995
chr21.41494374.C.T	rs114363287	T	Risk factor	CAV	T	TMPRSS2	443	Peripheral vascular disease	circulatory system	2226	21476	2	0	0	0.0859995	0.0326571	1.0332	0.316286	0.917763	1	0.999995
chr4.166008836.A.T	rs17047200	TT genotype	Severity (TT genotype)*Conflicting; Risk factor (AA genotype)*Conflicting	CAV	T	TLL1	071	Human immunodeficiency virus [HIV] disease	infectious diseases	2813	27316	3	0.00750283	64.8142	5.68412	0.00382643	1.00383	0.0370601	0.917765	1	0.999995
chr5.159315942.T.G	rs3212227	T	Severity	FCP	G	IL12B	366.2	Senile cataract	sense organs	1881	34340	3	0	0	1.40488	-0.00394999	0.996058	0.0382615	0.917775	1	0.999995
chr6.18015216.C.T	rs140247774	T	Severity	CAV	T	-	350	Abnormal movement	neurological	3331	33174	3	0.0227612	50.7953	4.06465	-0.00829588	0.991738	0.0803614	0.917779	1	0.999995
chr4.67963489.G.A	rs6552134	G	Possible functional consequences	FCP + IP	A	TMPRSS11A	250.4	Abnormal glucose	endocrine/metabolic	686	5852	1	NA	NA	0	-0.0074922	0.992536	0.0725812	0.917784	1	0.999995
chr6.31153649.G.A	rs143334143	A	Severity; Risk factor	CAV-FE	A	CCHCR1	560	Intestinal obstruction without mention of hernia	digestive	337	28407	3	0	0	0.212542	-0.0139795	0.986118	0.135431	0.917786	1	0.999995
chr21.33252612.A.G	rs2236757	A	Severity	CAV-FE	A	IFNAR2	686.1	Carbuncle and furuncle	dermatologic	136	20840	2	0	0	0.00461755	0.0144345	1.01454	0.139848	0.917792	1	0.999995
chr15.60902209.A.G	rs4774377	G	Risk factor	CAV-FE	G	RORA	564.8	NA	NA	169	37845	3	0	0	1.1011	0.012104	1.01218	0.117276	0.917797	1	0.999995
chr1.154454494.A.C	rs2228145	A	Risk factor	CAV	C	IL6R	279.1	Immunity deficiency	endocrine/metabolic	232	36275	3	0	0	0.0171227	0.0106288	1.01069	0.102985	0.917798	1	0.999995
chr10.51197961.C.A	rs7897633	A	Severity in European-Americans	CAV	C	PRKG1	599.9	Other abnormality of urination	genitourinary	559	28928	3	0	0	0.668438	0.00692186	1.00695	0.0670686	0.9178	1	0.999995
chr6.147217556.A.G	rs116898161	G	Severity	CAV	G	STXBP5	184	Cancer of other female genital organs	neoplasms	129	36857	3	0	0	8.53547e-05	0.0616518	1.06359	0.597401	0.917804	1	0.999995
chr13.41746691.T.A	rs10507497	A	Severity	CAV-FE	A	VWA8	367	Disorders of refraction and accommodation; blindness and low vision	sense organs	1504	34564	3	0	0	0.566437	-0.00471054	0.995301	0.0456466	0.917808	1	0.999995
chrX.15603134.G.A	rs7885856	G;A	Possible functional consequences	FCP + IP	A	ACE2	452.2	Deep vein thrombosis [DVT]	circulatory system	771	32001	3	0	0	0.0375893	0.0137751	1.01387	0.133488	0.91781	1	0.999995
chr4.25613313.G.A	-	HLA-A*02:02	Protective	IP	A	HLA-A	512.2	Painful respiration	respiratory	275	23106	3	0	0	1.07108	0.0118843	1.01196	0.115167	0.917811	1	0.999995
chr14.76832814.C.CT	rs34279101	CT	Severity	CAV	CT	LRRC74A	686	Other local infections of skin and subcutaneous tissue	dermatologic	299	33399	3	3.23708e-06	16.6368	2.39914	-0.0113905	0.988674	0.110389	0.917816	1	0.999995
chr10.36988942.A.G	rs2091431	G	Severity	CAV	A	-	722.8	Postlaminectomy syndrome	musculoskeletal	170	32895	3	0	0	0.319794	-0.0127573	0.987324	0.123636	0.917816	1	0.999995
chrX.15586459.TAAATC.T	rs755766792	T	Severity	CAV	T	ACE2	396	Abnormal heart sounds	circulatory system	971	34876	3	0	0	0.00278759	-0.105082	0.900251	1.01846	0.917822	1	0.999995
chr17.15965007.C.T	rs8081547	T	Risk factor	FCP + IP	T	ADORA2B	379	Other disorders of eye	sense organs	1038	31997	3	0	0	0.271512	0.00621979	1.00624	0.0602858	0.917827	1	0.999995
chr21.33252612.A.G	rs2236757	A	Severity	CAV-FE	A	IFNAR2	350	Abnormal movement	neurological	3235	32132	3	0	0	0.383605	0.00316208	1.00317	0.0306529	0.917838	1	0.999995
chr21.41473456.A.G	rs17854725	G	Severity	CAV	A	TMPRSS2	287	Purpura and other hemorrhagic conditions	hematopoietic	242	12128	1	NA	NA	0	0.00961665	1.00966	0.0932275	0.917842	1	0.999995
chrX.15587729.C.T	rs4646140	T	Severity	CAV	T	ACE2	228	Hemangioma and lymphangioma, any site	neoplasms	440	38004	3	1.54046	43.4017	3.53367	0.0424413	1.04335	0.411471	0.917848	1	0.999995
chr8.40324459.C.A	rs11779911	C	Severity	CAV	A	SIRLNT	389.2	Conductive hearing loss	sense organs	111	33165	3	0.000899467	6.20682	2.13235	-0.0161044	0.984025	0.156144	0.917854	1	0.999995
chr13.41746691.T.A	rs10507497	A	Severity	CAV-FE	A	VWA8	681.5	Cellulitis and abscess of leg, except foot	dermatologic	624	33690	3	0	0	0.330897	-0.0071386	0.992887	0.0692165	0.917856	1	0.999995
chr6.105878879.T.A	rs9386484	T	Severity	CAV	A	-	709.2	Sicca syndrome	dermatologic	225	26556	3	0.0431189	53.9251	4.34076	0.0110027	1.01106	0.106683	0.917856	1	0.999995
chr10.28606315.C.T	rs12773860	T	Severity	CAV	T	WAC	793.2	NA	NA	135	38604	3	0	0	0.822781	0.0241534	1.02445	0.234196	0.917857	1	0.999995
chr16.3500977.C.G	rs2301762	G	Severity	CAV	G	CLUAP1	372	Disorders of conjunctiva	sense organs	265	33416	3	0	0	1.19448	0.0234841	1.02376	0.227706	0.917857	1	0.999995
chr21.41470664.C.T	rs61735794	T	Risk factor	CAV	T	TMPRSS2	257	Testicular dysfunction	endocrine/metabolic	577	35121	3	1.66005e-07	0.210066	2.00421	0.0234685	1.02375	0.227556	0.917858	1	0.999995
chr12.47844974.A.G	rs731236	AG and AA genotype	Severity	CAV	G	VDR	288.11	Neutropenia	hematopoietic	281	34551	3	0	0	1.91624	0.00955375	1.0096	0.0926448	0.917866	1	0.999995
chr2.195994321.C.T	rs191631470	T	Severity	CAV	T	DNAH7	740.11	Osteoarthrosis, localized, primary	musculoskeletal	3632	31037	3	0	0	0.371311	0.0204804	1.02069	0.198607	0.917867	1	0.999995
chrX.15599938.A.G	rs2106809	G	Severity	CAV	G	ACE2	842	Other sprains and strains	injuries & poisonings	140	36553	3	0.175135	62.8647	5.38571	0.0167483	1.01689	0.162418	0.917869	1	0.999995
chr11.320836.C.T	rs34481144	T	Severity	CAV	T	IFITM3	613.5	Mastodynia	genitourinary	442	35814	3	0	0	1.49681	0.00889871	1.00894	0.0862969	0.91787	1	0.999995
chr7.117587738.G.A	rs76713772	A	Severity	CAV	A	CFTR	530	Diseases of esophagus	digestive	7555	28429	3	0	0	2.50516e-05	-10.1174	4.03706e-05	98.1163	0.917871	1	0.999995
chr5.21768177.G.A	-	HLA-A*02:02	Protective	IP	A	HLA-A	689	Disorder of skin and subcutaneous tissue NOS	dermatologic	633	35569	3	0	0	0.886772	-0.00671002	0.993312	0.0650724	0.917871	1	0.999995
chr4.69615987.C.T	rs7688383	T	Loss of smell and taste	CAV	T	UGT2A1	365	Glaucoma	sense organs	2215	33258	3	0	0	0.543386	0.00354245	1.00355	0.0343551	0.917873	1	0.999995
chr4.71742666.T.G	rs2282679	G	Severity	CAV	G	GC	402	NA	NA	834	37327	3	0.0200464	56.1555	4.56157	0.00662918	1.00665	0.0643008	0.917887	1	0.999995
chr18.6461231.C.G	rs11659676	G	Severity	CAV-FE	C	RPL6P27	244.4	Hypothyroidism NOS	endocrine/metabolic	406	7202	1	NA	NA	0	0.00759962	1.00763	0.0737164	0.917889	1	0.999995
chr4.111691870.C.T	rs112641600	C	Severity	CAV	T	-	414	Other forms of chronic heart disease	circulatory system	494	32647	3	0	0	1.41933	0.0137614	1.01386	0.133486	0.91789	1	0.999995
chr3.148742201.A.C	rs5186	C	Severity	CAV	C	AGTR1	624.9	stress incontinence, female	genitourinary	563	37705	3	0	0	0.383204	-0.00794715	0.992084	0.0770881	0.91789	1	0.999995
chr2.216660263.A.C	rs2270360	A	Severity	CAV	C	IGFBP2	495	Asthma	respiratory	5210	27019	3	0	0	0.729294	-0.00301813	0.996986	0.0292772	0.917893	1	0.999995
chr2.60480453.A.G	rs1123573	A	Severity	CAV-FE	G	BCL11A	333.4	Torsion dystonia	neurological	132	26669	2	0	0	0.383412	0.0132943	1.01338	0.128962	0.917894	1	0.999995
chr14.94566450.G.A	rs2093266	A	Risk factor for acute kidney injury	CAV	A	SERPINA4	153	Colorectal cancer	neoplasms	914	34480	3	0	0	1.36631	-0.006811	0.993212	0.0660722	0.917896	1	0.999995
chr5.174562335.T.A	rs2220543	T	Severity	CAV	A	SUMO2P6	513	Respiratory abnormalities	respiratory	200	38396	3	2.14843e-06	28.4935	2.79695	-0.0110898	0.988971	0.107582	0.917897	1	0.999995
chr7.22548762.C.T	rs13227460	T	Severity	CAV	T	STEAP1B	585.31	Renal dialysis	genitourinary	752	31267	3	0	0	0.388277	-0.00844002	0.991596	0.0818812	0.917902	1	0.999995
chr1.87162490.C.T	rs10873821	C	Severity	CAV	T	LINC01140	204	Leukemia	neoplasms	210	28949	2	0	0	0.0264082	-0.0116824	0.988386	0.113344	0.917907	1	0.999995
chr14.76832814.C.CT	rs34279101	CT	Severity	CAV	CT	LRRC74A	519	Other diseases of respiratory system, not elsewhere classified	respiratory	306	37814	3	0	0	1.43632	0.0114869	1.01155	0.111449	0.917908	1	0.999995
chr7.117587738.G.A	rs76713772	A	Severity	CAV	A	CFTR	530.1	Esophagitis, GERD and related diseases	digestive	7318	28429	3	0	0	2.51872e-05	-10.109	4.07097e-05	98.0859	0.917913	1	0.999995
chr22.43928847.C.G	rs738409	G	Protective*Conflicting; Severity*Conflicting	CAV	G	PNPLA3	426.2	Atrioventricular [AV] block	circulatory system	276	29183	3	0.0242965	43.3319	3.52932	0.0111236	1.01119	0.107941	0.917922	1	0.999995
chr2.167953627.G.A	rs7595310	A	Severity	CAV-FE	A	STK39	977	Personal history of allergy to medicinal agents	injuries & poisonings	547	27600	2	0.0285227	73.1567	3.72533	-0.00720388	0.992822	0.0699053	0.917922	1	0.999995
chr14.80203237.T.C	rs225014	C	Severity	CAV	C	DIO2	751.2	Congenital anomalies of urinary system	congenital anomalies	158	37775	3	0.0257934	36.8849	3.16881	-0.0119561	0.988115	0.116029	0.917928	1	0.999995
chr15.33615902.C.T	rs12593288	C	Severity	CAV	T	RYR3	402	NA	NA	827	36901	3	0.000983087	0	1.54805	0.00752074	1.00755	0.0729883	0.917931	1	0.999995
chr22.19963748.G.A	rs4680	A	Risk factor	FCP	A	COMT	585.1	Acute renal failure	genitourinary	1464	32093	3	0	0	0.917225	0.00417456	1.00418	0.0405151	0.917933	1	0.999995
chr21.41508701.T.G	rs4283504	T	Possible functional consequences	FCP + IP	T	TMPRSS2	110.1	Dermatophytosis	infectious diseases	2671	30486	3	0	0	1.04442	-0.00556158	0.994454	0.0539783	0.917936	1	0.999995
chr7.22728408.A.G	rs2069837	G	Severity	CAV-FE	G	IL6	510	Other diseases of lung	respiratory	298	38741	3	0.0404661	42.2897	3.46559	-0.014352	0.985751	0.139295	0.917937	1	0.999995
chr9.117713024.A.G	rs4986790	G	Severity	CAV	G	TLR4	507	Pleurisy; pleural effusion	respiratory	294	36838	3	0	0	0.302728	-0.0178955	0.982264	0.173695	0.917941	1	0.999995
chr11.71456403.G.T	rs12785878	G	Severity	CAV	T	NADSYN1	496	Chronic airway obstruction	respiratory	1589	18701	2	0	0	0.306169	-0.00440066	0.995609	0.0427175	0.917949	1	0.999995
chr8.40324459.C.A	rs11779911	C	Severity	CAV	A	SIRLNT	242	Thyrotoxicosis with or without goiter	endocrine/metabolic	828	29602	3	0	0	0.0132247	-0.0059507	0.994067	0.057768	0.917955	1	0.999995
chr3.27146807.G.A	rs17317135	G	Severity	CAV	A	NEK10	371.21	Allergic conjunctivitis	sense organs	107	32938	3	0	0	0.220822	0.0433324	1.04428	0.420686	0.91796	1	0.999995
chr4.106022043.T.C	rs11729561	T	Severity	CAV	C	-	290.1	Dementias	mental disorders	613	34331	3	0	0	0.943984	0.0130358	1.01312	0.126556	0.91796	1	0.999995
chrX.15564175.T.C	rs41303171	C	Severity; Risk factor	CAV	C	ACE2	690	Erythematosquamous dermatosis	dermatologic	606	32368	3	0.0710491	0	1.9383	0.0430177	1.04396	0.417653	0.917964	1	0.999995
chrX.15564175.T.C	rs41303171	C	Severity; Risk factor	CAV	C	ACE2	690.1	Seborrheic dermatitis	dermatologic	606	32368	3	0.0710491	0	1.9383	0.0430177	1.04396	0.417653	0.917964	1	0.999995
chr10.76490426.T.C	rs114026383	C	Risk factor for European population	CAV	C	LRMDA	598.9	NA	NA	379	38250	3	1.66758	64.2166	5.58918	0.0342718	1.03487	0.332746	0.917966	1	0.999995
chr7.22548762.C.T	rs13227460	T	Severity	CAV	T	STEAP1B	603	Other disorders of testis	genitourinary	101	33150	3	0	0	0.837732	0.0202285	1.02043	0.1964	0.917966	1	0.999995
chrX.15603134.G.A	rs7885856	G;A	Possible functional consequences	FCP + IP	A	ACE2	627.3	Postmenopausal atrophic vaginitis	genitourinary	630	31404	3	0.154978	39.1741	3.28807	-0.017668	0.982487	0.171539	0.917966	1	0.999995
chr20.50152518.G.A	rs6020298	A	Severity	CAV	G	PEDS1-UBE2V1	472	Chronic pharyngitis and nasopharyngitis	respiratory	310	6086	1	NA	NA	0	-0.0107398	0.989318	0.104279	0.91797	1	0.999995
chr9.3320390.C.A	rs72699049	A	Severity	CAV	A	RFX3	473.3	Paralysis/spasm of vocal cords or larynx	respiratory	115	26594	3	4.45669e-06	0	1.71157	0.040379	1.04121	0.392174	0.917993	1	0.999995
chr22.43928847.C.G	rs738409	G	Protective*Conflicting; Severity*Conflicting	CAV	G	PNPLA3	300.11	Generalized anxiety disorder	mental disorders	1113	23960	3	0.00426129	28.6858	2.80449	-0.00530031	0.994714	0.051484	0.918002	1	0.999995
chr16.89196249.G.A	rs117169628	A	Severity	CAV	A	SLC22A31	271	Disorders of carbohydrate transport and metabolism	endocrine/metabolic	4266	33289	3	0	0	0.657536	0.00458615	1.0046	0.0445491	0.918006	1	0.999995
chr8.73355963.T.C	rs2010843	C	Severity	CAV	C	RDH10-AS1	530.9	Heartburn	digestive	341	17371	2	0.198006	78.012	4.54794	-0.0097835	0.990264	0.0950379	0.918008	1	0.999995
chr10.89010241.T.C	rs982764	T	Severity	CAV-FE	C	FAS	519.8	Other diseases of respiratory system, NEC	respiratory	180	38045	3	1.04719e-06	0	1.70102	0.0117319	1.0118	0.113971	0.918012	1	0.999995
chr1.196673103.G.A	rs800292	A	Severity	CAV	G	CFH	415.1	Acute pulmonary heart disease	circulatory system	259	9003	1	NA	NA	0	0.0111496	1.01121	0.108323	0.918019	1	0.999995
chr12.47902438.G.T	rs11574024	T	Severity	CAV	T	VDR	279.7	Other immunological findings	endocrine/metabolic	1651	36258	3	3.14102e-06	30.9326	2.89572	0.00921412	1.00926	0.0895195	0.91802	1	0.999995
chr9.4329170.T.C	rs3895472	C	Severity	CAV	T	GLIS3	350.3	Lack of coordination	neurological	182	32586	3	0	0	0.227209	0.0165665	1.0167	0.160969	0.918029	1	0.999995
chr4.143996657.T.C	rs6840234	C	Protective	FCP + IP	T	GYPB	296.1	Bipolar	mental disorders	614	18786	3	0	0	0.328746	0.0062029	1.00622	0.0602721	0.918031	1	0.999995
chr19.24134099.G.A	rs10407383	A	Severity	CAV-FE	A	ZNF254	610	Benign mammary dysplasias	genitourinary	553	33364	3	0	0	0.325678	0.00709086	1.00712	0.0689032	0.918034	1	0.999995
chr2.162044379.C.T	rs3788979	T	Risk factor	CAV	T	DPP4	355.1	Chronic pain syndrome	neurological	598	34642	3	0	0	0.0573279	0.00958921	1.00964	0.093189	0.918042	1	0.999995
chr2.216660263.A.C	rs2270360	A	Severity	CAV	C	IGFBP2	716	Other arthropathies	musculoskeletal	183	33527	3	0	0	0.262029	0.0138269	1.01392	0.134376	0.918045	1	0.999995
chrX.15564142.G.A	rs147311723	A	Severity	CAV	A	ACE2	740.12	Osteoarthrosis, localized, secondary	musculoskeletal	150	31137	3	0	0	0.000831301	-0.103069	0.902065	1.00169	0.918046	1	0.999995
chr21.41507982.C.A	rs75603675	A	Protective*Conflicting; Risk factor*Conflicting; Severity*Conflicting	CAV	A	TMPRSS2	411.1	Unstable angina (intermediate coronary syndrome)	circulatory system	171	31913	3	0.168286	72.842	7.36431	-0.0120136	0.988058	0.11676	0.918049	1	0.999995
chr17.27263807.T.C	rs60811869	C	Severity	CAV	C	-	189.21	Malignant neoplasm of bladder	neoplasms	119	38860	3	0.00826169	0	1.89551	0.0379864	1.03872	0.369207	0.918053	1	0.999995
chr5.77379593.G.A	rs7715119	A	Severity	CAV-FE	A	PDE8B	475	Chronic sinusitis	respiratory	1929	26438	3	0.017762	70.5068	6.78123	-0.00506693	0.994946	0.0492519	0.91806	1	0.999995
chr11.34482745.G.A	rs61882275	G	Severity	CAV	A	ELF5	395	Heart valve disorders	circulatory system	1817	34679	3	0.00783009	64.552	5.64207	0.00382481	1.00383	0.0371804	0.918065	1	0.999995
chr10.76490426.T.C	rs114026383	C	Risk factor for European population	CAV	C	LRMDA	598	Abnormal findings on examination of urine	genitourinary	379	38247	3	1.66746	64.2148	5.58891	0.0342301	1.03482	0.332747	0.918065	1	0.999995
chr1.156125675.T.C	rs581342	C	Severity	CAV	T	LMNA	745	Pain in joint	musculoskeletal	2610	5160	1	NA	NA	0	-0.00381331	0.996194	0.0370696	0.918067	1	0.999995
chr12.52726315.TC.T	rs5798227	T	Risk factor	CAV	TC	-	702.2	Seborrheic keratosis	dermatologic	674	37121	3	0.00218443	0	1.5667	0.0100383	1.01009	0.0975843	0.918068	1	0.999995
chr1.3081749.G.A	rs12745140	A	Severity	CAV	A	PRDM16	415.2	Chronic pulmonary heart disease	circulatory system	196	37274	3	0.0128453	0	1.92161	0.0269751	1.02734	0.262245	0.918073	1	0.999995
chr20.23046984.T.C	rs1042580	C	Severity	CAV	C	THBD	738.4	Acquired spondylolisthesis	musculoskeletal	118	21140	2	0	0	0.543811	0.0153986	1.01552	0.149712	0.918078	1	0.999995
chr1.161517662.T.C	rs72717040	C	Risk factor	FCP + IP	C	FCGR2A	977	Personal history of allergy to medicinal agents	injuries & poisonings	199	8935	1	NA	NA	0	-0.044304	0.956663	0.43077	0.918083	1	0.999995
chr3.38894643.C.T	rs33985936	T	Severity	CAV	T	SCN11A	394.7	Disease of tricuspid valve	circulatory system	150	34876	3	0.0666782	43.4697	3.53792	0.015166	1.01528	0.147467	0.918087	1	0.999995
chr11.34482745.G.A	rs61882275	G	Severity	CAV	A	ELF5	741.2	Stiffness of joint	musculoskeletal	1258	35562	3	0.0031151	27.9457	2.77568	-0.004567	0.995443	0.0444089	0.91809	1	0.999995
chr19.50259161.A.G	rs1651553	G	Severity	CAV	A	MYH14	296.1	Bipolar	mental disorders	779	23886	3	0	0	0.553054	0.00591066	1.00593	0.0574783	0.918096	1	0.999995
chr8.38963809.A.G	rs10808999	G	Severity	CAV	A	PLEKHA2	278	Overweight, obesity and other hyperalimentation	endocrine/metabolic	2882	5518	1	NA	NA	0	0.00928243	1.00933	0.0902835	0.91811	1	0.999995
chr1.31151182.G.C	rs12083278	C	Severity	CAV	G	-	038	Septicemia	infectious diseases	341	33462	3	0	0	0.0331578	0.00890794	1.00895	0.0866423	0.918112	1	0.999995
chr20.23046984.T.C	rs1042580	C	Severity	CAV	C	THBD	193	Thyroid cancer	neoplasms	275	22312	2	0.121599	61.0004	2.56413	-0.00936656	0.990677	0.091116	0.918123	1	0.999995
chr1.214663607.G.A	rs143976001	A	Severity	CAV	A	CENPF	939	Atopic/contact dermatitis due to other or unspecified	dermatologic	1729	20145	2	0	0	0.13052	-0.0621896	0.939705	0.604969	0.918123	1	0.999995
chr9.133257521.T.TC	rs8176719	TC	Severity; Risk factor	CAV-FE	TC	ABO	1015	NA	NA	286	38341	3	0	0	0.364722	-0.00961192	0.990434	0.0935037	0.918124	1	0.999995
chr17.31410594.G.A	rs178840	G	Severity	CAV	A	RAB11FIP4	425	Cardiomyopathy	circulatory system	211	11397	1	NA	NA	0	0.0112242	1.01129	0.109194	0.918129	1	0.999995
chr9.131672331.T.G	rs12551879	G	Severity	CAV	G	RAPGEF1	427	Cardiac dysrhythmias	circulatory system	5055	29565	3	0	0	1.52819	0.0042248	1.00423	0.041102	0.918131	1	0.999995
chr13.112889041.C.T	rs9577175	T	Severity	CAV	T	ATP11A	710.19	Unspecified osteomyelitis	musculoskeletal	179	36341	3	0.0372946	37.3319	3.19141	0.0146622	1.01477	0.142648	0.918133	1	0.999995
chr15.90879313.T.C	rs8039305	C	Risk factor	CAV-FE	C	FURIN	510	Other diseases of lung	respiratory	209	28265	2	0	0	0.226377	-0.0105835	0.989472	0.102975	0.918139	1	0.999995
chr9.117713024.A.G	rs4986790	G	Severity	CAV	G	TLR4	735	Acquired foot deformities	musculoskeletal	886	36050	3	0	0	1.063	-0.0101598	0.989892	0.0988591	0.918145	1	0.999995
chr7.117587738.G.A	rs76713772	A	Severity	CAV	A	CFTR	530.11	GERD	digestive	7169	28429	3	0	0	2.73224e-05	-10.0726	4.22206e-05	98.0112	0.918146	1	0.999995
chr8.16932640.T.C	rs118072448	T	Severity	CAV	C	-	627.3	Postmenopausal atrophic vaginitis	genitourinary	623	30950	3	0.220994	66.957	6.05272	-0.0141784	0.985922	0.137963	0.918146	1	0.999995
chr21.41507982.C.A	rs75603675	A	Protective*Conflicting; Risk factor*Conflicting; Severity*Conflicting	CAV	A	TMPRSS2	411.8	Other chronic ischemic heart disease, unspecified	circulatory system	251	31913	3	0	0	0.263624	-0.00984132	0.990207	0.095762	0.918147	1	0.999995
chr1.230710048.A.G	rs699	G	Severity	CAV	G	AGT	586	Other disorders of the kidney and ureters	genitourinary	459	11803	1	NA	NA	0	0.00727035	1.0073	0.0707464	0.918148	1	0.999995
chr12.47844974.A.G	rs731236	AG and AA genotype	Severity	CAV	G	VDR	401.1	Essential hypertension	circulatory system	15504	21982	3	0	0	0.70274	0.00199263	1.00199	0.019391	0.918153	1	0.999995
chrX.15589409.C.T	rs148771870	T	interindividual clinical variability; may destabilize ACE2 protein structure	CAV-FE	T	ACE2	280	Iron deficiency anemias	hematopoietic	2788	29311	3	0	0	3.28388e-05	-10.2335	3.59468e-05	99.5867	0.918154	1	0.999995
chr1.230710048.A.G	rs699	G	Severity	CAV	A	AGT	550.5	Ventral hernia	digestive	494	23910	2	0	0	0.788438	0.0077412	1.00777	0.0753383	0.918159	1	0.999995
chrX.12888602.G.A	rs147244662	A	Severity; Severity for males	CAV-FE	A	TLR7	687.1	Rash and other nonspecific skin eruption	dermatologic	2728	29284	3	0	0	5.4987e-05	-10.9994	1.67122e-05	107.052	0.918163	1	0.999995
chr7.22728630.G.T	rs2066992	T	Protective	CAV-FE	T	IL6	592.11	Acute cystitis	genitourinary	564	31931	3	0	0	0.775177	-0.00965896	0.990388	0.0940076	0.918164	1	0.999995
chr9.87725456.A.T	rs56952354	A;T	Possible functional consequences	FCP + IP	T	CTSL	189.1	Cancer of kidney and renal pelvis	neoplasms	106	29415	2	0	0	0.381394	-0.0597493	0.942001	0.581523	0.918164	1	0.999995
chr9.87724615.A.G	rs3128509	A;G	Possible functional consequences	FCP + IP	A	CTSL	165	Cancer within the respiratory system	neoplasms	310	38137	3	0.0122633	27.6619	2.76479	0.00949375	1.00954	0.0924003	0.918165	1	0.999995
chr9.133251249.A.G	rs7849280	G	Protective	CAV	G	ABO	359	Muscular dystrophies and other myopathies	neurological	166	36445	3	0	0	0.177847	-0.0162907	0.983841	0.158565	0.918171	1	0.999995
chr12.47903511.T.C	rs11574018	C	Severity	CAV	C	VDR	350	Abnormal movement	neurological	3343	33499	3	0	0	0.000172216	-10.2572	3.51045e-05	99.8404	0.918173	1	0.999995
chr21.41507982.C.A	rs75603675	A	Protective*Conflicting; Risk factor*Conflicting; Severity*Conflicting	CAV	A	TMPRSS2	740.12	Osteoarthrosis, localized, secondary	musculoskeletal	150	29965	3	0.00652543	26.5524	2.72303	0.0127126	1.01279	0.123747	0.918177	1	0.999995
chr12.47879112.A.G	rs2228570	AG genotype	Severity	CAV	A	VDR	375.1	Dry eyes	sense organs	1563	29324	3	0.0028883	39.0955	3.28383	-0.00427706	0.995732	0.0416436	0.918196	1	0.999995
chr13.41746691.T.A	rs10507497	A	Severity	CAV-FE	A	VWA8	599.2	Retention of urine	genitourinary	564	28846	3	0	0	1.53336	-0.00773573	0.992294	0.0753206	0.918198	1	0.999995
chr1.20166359.C.T	rs72663004	T	Severity	CAV	T	PLA2G2C	564.8	NA	NA	172	38807	3	0.0163949	0	1.80859	-0.0273798	0.972992	0.266589	0.918198	1	0.999995
chr11.611919.C.G	rs702966	C	Severity in African-Americans	CAV	C	PHRF1	261	Vitamin deficiency	endocrine/metabolic	2432	5971	1	NA	NA	0	0.00362256	1.00363	0.035274	0.918203	1	0.999995
chr1.161509955.A.G	rs1801274	G	Severity	CAV	A	FCGR2A	561.1	NA	NA	1085	13668	1	NA	NA	0	-0.00464469	0.995366	0.0452293	0.918207	1	0.999995
chr7.22728408.A.G	rs2069837	G	Severity	CAV-FE	G	IL6	690	Erythematosquamous dermatosis	dermatologic	606	32363	3	0.0428474	57.7963	4.73892	-0.0101419	0.989909	0.0987655	0.918211	1	0.999995
chr7.22728408.A.G	rs2069837	G	Severity	CAV-FE	G	IL6	690.1	Seborrheic dermatitis	dermatologic	606	32363	3	0.0428474	57.7963	4.73892	-0.0101419	0.989909	0.0987655	0.918211	1	0.999995
chr19.39248147.C.T	rs12979860	C	Severity (C allele)*Conflicting; Risk factor (T allele)*Conflicting	CAV	C	IFNL4	714.1	Rheumatoid arthritis	musculoskeletal	231	8891	1	NA	NA	0	0.0101506	1.0102	0.0988527	0.918214	1	0.999995
chr1.27373964.C.T	rs141300199	T	Severity	CAV	T	FCN3	792	Abnormal Papanicolaou smear of cervix and cervical HPV	genitourinary	476	34994	3	0	0	0.00147274	0.105503	1.11127	1.02746	0.918214	1	0.999995
chr1.155133406.T.G	rs4971066	G	Risk factor	CAV	G	EFNA1	561.1	NA	NA	2290	34087	3	0.0170115	73.0777	7.42878	0.00444243	1.00445	0.0432641	0.918216	1	0.999995
chr7.117587738.G.A	rs76713772	A	Severity	CAV	A	CFTR	760	Back pain	symptoms	6681	28312	3	0	0	4.77787e-05	-9.31093	9.04308e-05	90.6788	0.918217	1	0.999995
chr11.34482745.G.A	rs61882275	G	Severity	CAV	A	ELF5	694.2	Other dyschromia	dermatologic	792	32183	3	0.00950572	47.7312	3.82638	0.00562609	1.00564	0.0547985	0.918226	1	0.999995
chr15.90876959.G.A	rs201551785	A	Potential functional effect on protein	FCP + IP	A	FURIN	350	Abnormal movement	neurological	3343	33485	3	0	0	2.11307e-05	-10.7004	2.25369e-05	104.228	0.91823	1	0.999995
chrX.15581240.G.A	rs147464721	A	Severity	CAV	A	ACE2	611	Abnormal findings on mammogram or breast exam	genitourinary	1901	33439	3	0	0	0.00611597	-0.0452162	0.955791	0.440434	0.91823	1	0.999995
chr21.41473456.A.G	rs17854725	G	Severity	CAV	G	TMPRSS2	613	Other nonmalignant breast conditions	genitourinary	578	23980	2	0.0168618	64.3389	2.80418	-0.00639924	0.993621	0.0623329	0.918231	1	0.999995
chr4.44416575.T.C	rs35540967	C	Severity	CAV	C	KCTD8	724	Other and unspecified disorders of back	musculoskeletal	675	33176	3	0	0	0.643883	-0.0122699	0.987805	0.119522	0.918234	1	0.999995
chr2.113129630.T.C	rs419598	C	Risk factor	CAV	C	IL1RN	610	Benign mammary dysplasias	genitourinary	552	33201	3	0	0	0.384091	-0.00793431	0.992097	0.0772887	0.918234	1	0.999995
chr8.38963809.A.G	rs10808999	G	Severity	CAV	A	PLEKHA2	374	Other disorders of eyelids	sense organs	118	8072	1	NA	NA	0	0.0359946	1.03665	0.350635	0.918236	1	0.999995
chr17.9267091.C.T	rs34761447	C	Severity	CAV	T	STX8	389.2	Conductive hearing loss	sense organs	113	34607	3	0	0	0.0567346	0.0311041	1.03159	0.302996	0.918237	1	0.999995
chr17.15965007.C.T	rs8081547	T	Risk factor	FCP + IP	T	ADORA2B	070.2	Viral hepatitis B	infectious diseases	424	26593	3	0.0131814	28.8572	2.81125	-0.01025	0.989802	0.0998574	0.918244	1	0.999995
chr15.60845514.G.A	rs17303202	A	Risk factor; Severity	CAV-FE	A	RORA	427.11	Paroxysmal supraventricular tachycardia	circulatory system	368	29584	3	0.0463258	63.6914	5.50834	-0.00879	0.991249	0.0856357	0.918245	1	0.999995
chr15.33615902.C.T	rs12593288	C	Severity	CAV	T	RYR3	536.8	Dyspepsia and other specified disorders of function of stomach	digestive	109	22851	2	0	0	0.110418	0.0210032	1.02123	0.204626	0.918247	1	0.999995
chr4.5820150.T.C	rs3774881	T	Severity	CAV	C	CRMP1	599.3	Dysuria	genitourinary	1295	20112	2	0.0194056	65.6978	2.91526	-0.00495798	0.995054	0.0483046	0.918249	1	0.999995
chr17.45422978.G.C	rs1230082	G	Severity	CAV	G	ARHGAP27	1010	NA	NA	15610	9502	2	0	0	0.0369527	-0.00207163	0.997931	0.0201846	0.918253	1	0.999995
chr9.4329170.T.C	rs3895472	C	Severity	CAV	T	GLIS3	339	Other headache syndromes	neurological	1665	32690	3	0.00158045	17.668	2.42919	-0.00556361	0.994452	0.0542098	0.918256	1	0.999995
chr17.45422978.G.C	rs1230082	G	Severity	CAV	G	ARHGAP27	165	Cancer within the respiratory system	neoplasms	207	29183	2	0.00479795	17.8714	1.2176	0.0107717	1.01083	0.104955	0.918256	1	0.999995
chr2.136948486.A.G	rs7605851	G	Severity	CAV-FE	G	THSD7B	575.8	Other disorders of biliary tract	digestive	112	37191	3	0	0	0.683964	-0.0222404	0.978005	0.216714	0.91826	1	0.999995
chr11.611919.C.G	rs702966	C	Severity in African-Americans	CAV	C	PHRF1	289.4	Lymphadenitis	hematopoietic	154	8204	1	NA	NA	0	-0.0118989	0.988172	0.115947	0.918262	1	0.999995
chr1.27373964.C.T	rs141300199	T	Severity	CAV	T	FCN3	338.2	Chronic pain	neurological	5945	28787	3	0	0	0.362008	0.0313366	1.03183	0.305369	0.918266	1	0.999995
chr2.196087686.G.A	rs2176724	A	Severity	CAV	A	-	303	Psychogenic and somatoform disorders	mental disorders	105	24315	3	0.000276574	0	1.48608	0.0180022	1.01817	0.175436	0.918269	1	0.999995
chr7.54580201.A.C	rs622568	C	Severity; Risk factor	CAV-FE	C	-	375.1	Dry eyes	sense organs	1660	33520	3	8.31312e-07	0.314343	2.00631	-0.00435114	0.995658	0.0424058	0.918275	1	0.999995
chr21.33252612.A.G	rs2236757	A	Severity	CAV-FE	A	IFNAR2	245	Thyroiditis	endocrine/metabolic	925	30000	3	2.69156e-06	0	1.90599	-0.0054555	0.994559	0.0531717	0.918279	1	0.999995
chrX.15602217.T.C	rs190509934	C	Protective	CAV	C	ACE2	225	Benign neoplasm of brain and other parts of nervous system	neoplasms	173	38893	3	0	0	0.000642634	-0.10423	0.901018	1.01588	0.91828	1	0.999995
chr14.35401887.C.T	rs696	CC genotype	Severity	CAV	T	NFKBIA	960	Poisoning by antibiotics	injuries & poisonings	255	27917	2	0	0	0.224498	-0.00936476	0.990679	0.0912754	0.918281	1	0.999995
chr17.34252769.A.G	rs1024611	G	Risk factor	CAV	G	CCL2	244.5	Congenital hypothyroidism	endocrine/metabolic	161	31173	3	0.0200213	13.2134	2.3045	-0.013128	0.986958	0.127969	0.91829	1	0.999995
chr12.47902438.G.T	rs11574024	T	Severity	CAV	T	VDR	245.2	Chronic thyroiditis	endocrine/metabolic	897	31142	3	0	0	0.239545	0.0104092	1.01046	0.101476	0.918298	1	0.999995
chr12.47902438.G.T	rs11574024	T	Severity	CAV	T	VDR	245.21	Chronic lymphocytic thyroiditis	endocrine/metabolic	897	31142	3	0	0	0.239545	0.0104092	1.01046	0.101476	0.918298	1	0.999995
chr13.22495675.AG.A	rs10714879	A	Severity	CAV	AG	-	428	Congestive heart failure; nonhypertensive	circulatory system	1482	25668	2	0	0	0.731222	-0.00465348	0.995357	0.0453698	0.918306	1	0.999995
chr22.22210343.A.T	rs5757427	T	Severity	CAV	A	IGLV10-54	362.27	Drusen (degenerative) of retina	sense organs	121	21693	3	0	0	0.0101383	-0.0151509	0.984963	0.14772	0.918309	1	0.999995
chr16.16924042.C.A	rs1453512	A	Severity	CAV	C	-	189.11	Malignant neoplasm of kidney, except pelvis	neoplasms	151	38442	3	0.0645144	54.0341	4.35105	0.0138558	1.01395	0.135096	0.91831	1	0.999995
chrX.15587729.C.T	rs4646140	T	Severity	CAV	T	ACE2	112.3	Candidiasis of skin and nails	infectious diseases	208	31363	3	0	0	0.432631	0.0231724	1.02344	0.225938	0.918311	1	0.999995
chr17.63488670.G.A	rs4343	G	Severity; Risk factor	CAV	A	ACE	512.9	Other dyspnea	respiratory	931	9135	1	NA	NA	0	0.00532413	1.00534	0.0519142	0.918315	1	0.999995
chr22.19963748.G.A	rs4680	A	Risk factor	FCP	A	COMT	382	Otalgia	sense organs	310	36143	3	0.00231944	0	1.80624	-0.00862348	0.991414	0.0840907	0.91832	1	0.999995
chr10.52340585.A.T	rs1441121	T	Severity	CAV	A	-	573.3	Hepatomegaly	digestive	252	31591	3	0	0	0.92427	-0.0107923	0.989266	0.105253	0.91833	1	0.999995
chr9.133449836.G.A	rs139951127	A	Severity	CAV-FE	A	ADAMTS13	578	Gastrointestinal hemorrhage	digestive	1233	26076	2	0	0	0.00259002	-0.103035	0.902095	1.00487	0.918331	1	0.999995
chr21.41494374.C.T	rs114363287	T	Risk factor	CAV	T	TMPRSS2	110.2	Dermatomycoses	infectious diseases	244	19383	2	0	0	0.000813269	0.102994	1.10848	1.00452	0.918335	1	0.999995
chr8.97128242.T.C	rs7817272	C	Severity	CAV	C	CPQ	792	Abnormal Papanicolaou smear of cervix and cervical HPV	genitourinary	474	34966	3	0	0	0.199141	0.00746606	1.00749	0.072825	0.918343	1	0.999995
chr4.67910532.T.C	rs9998258	T	Possible functional consequences	FCP + IP	C	TMPRSS11A	227.3	Benign neoplasm of pituitary gland and craniopharyngeal duct (pouch)	neoplasms	270	38286	3	0.601161	66.46	5.96303	0.0257009	1.02603	0.250694	0.918345	1	0.999995
chr11.14893332.A.G	rs10741657	G	Severity	CAV	A	CYP2R1	569	Other disorders of intestine	digestive	711	35839	3	0.00954836	47.7704	3.82924	0.00602472	1.00604	0.0587697	0.918349	1	0.999995
chr15.100233816.G.A	rs143434383	A	Risk factor	CAV	A	ADAMTS17	710	Osteomyelitis, periostitis, and other infections involving bone	musculoskeletal	251	36540	3	0	0	0.00115698	0.104255	1.10988	1.01707	0.918356	1	0.999995
chr15.100233816.G.A	rs143434383	A	Risk factor	CAV	A	ADAMTS17	710.1	Osteomyelitis	musculoskeletal	251	36540	3	0	0	0.00115698	0.104255	1.10988	1.01707	0.918356	1	0.999995
chr7.22728408.A.G	rs2069837	G	Severity	CAV-FE	G	IL6	596	Other disorders of bladder	genitourinary	606	37857	3	0	0	0.543183	0.00979491	1.00984	0.0955654	0.918364	1	0.999995
chr17.45422978.G.C	rs1230082	G	Severity	CAV	C	ARHGAP27	585.31	Renal dialysis	genitourinary	345	6989	1	NA	NA	0	0.00817933	1.00821	0.0798052	0.918367	1	0.999995
chr14.76832814.C.CT	rs34279101	CT	Severity	CAV	CT	LRRC74A	401.1	Essential hypertension	circulatory system	15331	21711	3	0	0	0.292722	-0.00246108	0.997542	0.0240134	0.918369	1	0.999995
chr12.8608014.A.G	rs11613792	A	Severity	CAV	G	AICDA	415.1	Acute pulmonary heart disease	circulatory system	574	35274	3	0.0563315	78.5287	9.31477	-0.0072412	0.992785	0.0706578	0.918374	1	0.999995
chr19.50379362.T.C	rs1405655	C	Severity	CAV-FE	C	NR1H2	994.2	Sepsis	injuries & poisonings	194	29026	2	0	0	0.472161	-0.0109157	0.989144	0.106514	0.918375	1	0.999995
chr15.60845514.G.A	rs17303202	A	Risk factor; Severity	CAV-FE	A	RORA	603	Other disorders of testis	genitourinary	105	33904	3	0	0	0.844594	0.0164727	1.01661	0.16074	0.918375	1	0.999995
chr12.47879112.A.G	rs2228570	AG genotype	Severity	CAV	A	VDR	395.6	Heart valve replaced	circulatory system	380	30482	3	0.0526413	67.6412	6.18069	-0.00830183	0.991733	0.0810142	0.918381	1	0.999995
chr6.52200448.A.G	rs13192246	G	Severity	CAV	A	-	295	Schizophrenia and other psychotic disorders	mental disorders	382	18266	2	0.0253126	50.2964	2.01193	-0.0085109	0.991525	0.0830546	0.918381	1	0.999995
chr1.90742957.A.C	rs2166172	C	Severity	CAV-FE	C	-	535.2	Atrophic gastritis	digestive	214	35842	3	0.12849	66.442	5.95984	0.010838	1.0109	0.105765	0.918382	1	0.999995
chr3.148742201.A.C	rs5186	C	Severity	CAV	C	AGTR1	428.4	Heart failure with preserved EF [Diastolic heart failure]	circulatory system	767	34149	3	0.000243529	0	1.57766	-0.00730572	0.992721	0.0713004	0.918388	1	0.999995
chr4.111691870.C.T	rs112641600	C	Severity	CAV	T	-	288.2	Elevated white blood cell count	hematopoietic	438	34063	3	0.0135962	4.37983	2.09161	0.014036	1.01413	0.137007	0.918402	1	0.999995
chr11.320836.C.T	rs34481144	T	Severity	CAV	T	IFITM3	512.1	Wheezing	respiratory	405	22002	3	0	0	0.412013	-0.00916254	0.990879	0.0894393	0.918404	1	0.999995
chr21.41660268.A.T	rs2252109	A	Severity	CAV	A	-	296.2	Depression	mental disorders	4379	13976	2	0.00415578	70.0386	3.33763	0.00274541	1.00275	0.0268	0.918407	1	0.999995
chr17.27660155.T.C	rs117217714	C	Severity	CAV	C	NOS2P1	707	Chronic ulcer of skin	dermatologic	939	37753	3	0.245152	0	1.38309	0.0473518	1.04849	0.46224	0.918408	1	0.999995
chr10.52771466.C.T	rs1800451	T	Potential functional effect on protein	FCP + IP	T	MBL2	382	Otalgia	sense organs	310	35961	3	2.59717e-06	10.971	2.24646	-0.013796	0.986299	0.134678	0.91841	1	0.999995
chr4.186082920.C.T	rs3775291	T	Risk factor; Severity	CAV-FE	T	TLR3	427.8	Sinoatrial node dysfunction (Bradycardia)	circulatory system	279	29630	3	0.0882538	61.8351	5.24042	0.0113045	1.01137	0.110356	0.918411	1	0.999995
chr4.67910532.T.C	rs9998258	T	Possible functional consequences	FCP + IP	C	TMPRSS11A	371.3	Inflammation of eyelids	sense organs	487	33636	3	0	0	0.777228	0.0164558	1.01659	0.160662	0.918419	1	0.999995
chr14.76832814.C.CT	rs34279101	CT	Severity	CAV	CT	LRRC74A	378	Strabismus and other disorders of binocular eye movements	sense organs	171	33250	3	0	0	1.70562	0.0148707	1.01498	0.145189	0.918421	1	0.999995
chr1.35908500.C.T	rs2765013	C	Severity	CAV	T	AGO1	279.11	Deficiency of humoral immunity	endocrine/metabolic	105	27254	2	0	0	0.278349	0.0210501	1.02127	0.205526	0.918423	1	0.999995
chr10.52771466.C.T	rs1800451	T	Potential functional effect on protein	FCP + IP	T	MBL2	1002	NA	NA	1489	36091	3	0	0	1.15452	0.00632078	1.00634	0.061715	0.918424	1	0.999995
chr7.128938247.T.G	rs10488631	TCTA haplotype	Severity in European-Americans	CAV	G	IRF5	245.2	Chronic thyroiditis	endocrine/metabolic	598	10034	1	NA	NA	0	0.00637017	1.00639	0.0622005	0.918428	1	0.999995
chr7.128938247.T.G	rs10488631	TCTA haplotype	Severity in European-Americans	CAV	G	IRF5	245.21	Chronic lymphocytic thyroiditis	endocrine/metabolic	598	10034	1	NA	NA	0	0.00637017	1.00639	0.0622005	0.918428	1	0.999995
chr7.128938247.T.G	rs10488631	TCTA haplotype	Severity in European-Americans	CAV	G	IRF5	290	Delirium dementia and amnestic and other cognitive disorders	mental disorders	125	12292	1	NA	NA	0	-0.0137342	0.98636	0.134123	0.918439	1	0.999995
chr10.76490426.T.C	rs114026383	C	Risk factor for European population	CAV	C	LRMDA	389.4	Tinnitus	sense organs	405	34999	3	0.296298	24.8854	2.6626	0.0301623	1.03062	0.294556	0.91844	1	0.999995
chr19.24134099.G.A	rs10407383	A	Severity	CAV-FE	A	ZNF254	245.2	Chronic thyroiditis	endocrine/metabolic	899	31158	3	0.0201374	59.4504	4.93223	-0.00641892	0.993602	0.062687	0.918442	1	0.999995
chr19.24134099.G.A	rs10407383	A	Severity	CAV-FE	A	ZNF254	245.21	Chronic lymphocytic thyroiditis	endocrine/metabolic	899	31158	3	0.0201374	59.4504	4.93223	-0.00641892	0.993602	0.062687	0.918442	1	0.999995
chr6.158608455.C.T	rs117665206	T	Severity	CAV	T	TMEM181	427.21	Atrial fibrillation	circulatory system	1590	29650	3	0.0419795	0	1.57182	0.0276986	1.02809	0.270549	0.918456	1	0.999995
chr13.41746691.T.A	rs10507497	A	Severity	CAV-FE	A	VWA8	773	NA	NA	4488	28894	3	0	0	0.955915	-0.00293518	0.997069	0.0286711	0.91846	1	0.999995
chr3.146517122.G.A	rs343320	A	Severity	CAV-FE	A	PLSCR1	215	Other benign neoplasm of connective and other soft tissue	neoplasms	456	37233	3	0.212594	70.4403	6.76597	0.018008	1.01817	0.17591	0.918462	1	0.999995
chrX.15603134.G.A	rs7885856	G;A	Possible functional consequences	FCP + IP	A	ACE2	253	Disorders of the pituitary gland and its hypothalamic control	endocrine/metabolic	390	35143	3	0.135604	48.4773	3.88178	-0.0246586	0.975643	0.240883	0.918465	1	0.999995
chr11.784340.C.G	rs7104929	G	Severity	CAV-FE	G	-	710	Osteomyelitis, periostitis, and other infections involving bone	musculoskeletal	249	36246	3	0	0	0.763162	0.0105982	1.01065	0.103536	0.918469	1	0.999995
chr11.784340.C.G	rs7104929	G	Severity	CAV-FE	G	-	710.1	Osteomyelitis	musculoskeletal	249	36246	3	0	0	0.763162	0.0105982	1.01065	0.103536	0.918469	1	0.999995
chr15.34253720.A.G	rs2705343	G	Severity	CAV-FE	G	SLC12A6	579.8	Nonspecific abnormal findings in stool contents	digestive	245	33556	3	0	0	0.32772	0.0127571	1.01284	0.124633	0.918473	1	0.999995
chr1.173115604.T.G	rs17300100	G	Severity	CAV	G	-	401.1	Essential hypertension	circulatory system	15340	21493	3	0	0	0.700417	-0.00367653	0.99633	0.0359187	0.918473	1	0.999995
chr14.35401887.C.T	rs696	CC genotype	Severity	CAV	T	NFKBIA	510	Other diseases of lung	respiratory	217	29209	2	0	0	0.000184143	0.0102004	1.01025	0.0996588	0.918476	1	0.999995
chr1.230710048.A.G	rs699	G	Severity	CAV	A	AGT	426	Cardiac conduction disorders	circulatory system	1438	19128	2	0	0	0.000390048	-0.00470476	0.995306	0.045966	0.918476	1	0.999995
chr10.28606315.C.T	rs12773860	T	Severity	CAV	T	WAC	687	Symptoms affecting skin	dermatologic	503	28899	3	6.18752e-06	0	1.15858	-0.0135549	0.986537	0.132442	0.918482	1	0.999995
chr17.27660155.T.C	rs117217714	C	Severity	CAV	C	NOS2P1	428.1	Congestive heart failure (CHF) NOS	circulatory system	1110	34125	3	0	0	1.61126	0.040877	1.04172	0.399422	0.918487	1	0.999995
chr6.18015216.C.T	rs140247774	T	Severity	CAV	T	-	575	Other biliary tract disease	digestive	355	36984	3	0	0	0.540358	0.0217234	1.02196	0.212276	0.91849	1	0.999995
chr7.117642566.G.A	rs77010898	A	Severity	CAV	A	CFTR	288.1	Decreased white blood cell count	hematopoietic	340	26363	2	0	0	0.000502607	-0.104257	0.900993	1.01881	0.918492	1	0.999995
chr5.142872984.C.T	rs10039856	C	Severity	CAV	T	ARHGAP26	695.3	Rosacea	dermatologic	293	24370	2	0	0	0.00466704	-0.0127483	0.987333	0.124578	0.918494	1	0.999995
chr21.41507982.C.A	rs75603675	A	Protective*Conflicting; Risk factor*Conflicting; Severity*Conflicting	CAV	A	TMPRSS2	613.7	Other signs and symptoms in breast	genitourinary	108	23585	2	0	0	0.632669	-0.0151665	0.984948	0.148225	0.918502	1	0.999995
chr1.12207235.C.T	rs3397	T	Severity	CAV-FE	C	TNFRSF1B	250.7	Diabetic retinopathy	endocrine/metabolic	395	19564	2	0	0	0.530962	-0.00786201	0.992169	0.0768379	0.918503	1	0.999995
chr14.94566450.G.A	rs2093266	A	Risk factor for acute kidney injury	CAV	A	SERPINA4	741.3	Difficulty in walking	musculoskeletal	152	23025	2	0	0	0.410984	-0.0149128	0.985198	0.145748	0.918504	1	0.999995
chr17.31410594.G.A	rs178840	G	Severity	CAV	G	RAB11FIP4	070.4	Chronic hepatitis	infectious diseases	215	15413	2	0.00400876	13.8064	1.16018	-0.0103914	0.989662	0.10157	0.918513	1	0.999995
chr16.85959043.C.T	rs12444486	C	Severity in African-Americans	CAV	C	-	526	Diseases of the jaws	digestive	128	35306	3	0.0139824	21.619	2.55164	-0.0134134	0.986676	0.131111	0.918514	1	0.999995
chr10.52771475.C.T	rs1800450	T	Severity	CAV	T	MBL2	401.1	Essential hypertension	circulatory system	15501	21987	3	0	0	0.164945	-0.00292727	0.997077	0.0286134	0.918515	1	0.999995
chr18.6461231.C.G	rs11659676	G	Severity	CAV-FE	C	RPL6P27	610	Benign mammary dysplasias	genitourinary	124	7191	1	NA	NA	0	0.0133864	1.01348	0.130853	0.918518	1	0.999995
chr12.112919388.G.A	rs10774671	A	Severity (A allele); Protective (G allele)	CAV-FE	A	OAS1	613	Other nonmalignant breast conditions	genitourinary	180	8696	1	NA	NA	0	0.0112301	1.01129	0.109782	0.918523	1	0.999995
chr5.157106730.T.C	rs35960726	C	Severity	CAV	C	HAVCR2	426.9	Cardiac pacemaker/device in situ	circulatory system	983	29634	3	0	0	0.669861	-0.0754012	0.927371	0.737098	0.918523	1	0.999995
chr22.24011037.T.C	rs11090305	C	Severity	CAV	C	-	295.3	Psychosis	mental disorders	140	14268	2	0.0687392	64.7156	2.83412	-0.0139848	0.986113	0.136715	0.918525	1	0.999995
chr21.41494374.C.T	rs114363287	T	Risk factor	CAV	T	TMPRSS2	429	Ill-defined descriptions and complications of heart disease	circulatory system	787	21993	2	0	0	0.00244413	0.0602945	1.06215	0.589451	0.918527	1	0.999995
chrX.15599938.A.G	rs2106809	G	Severity	CAV	G	ACE2	368.9	Subjective visual disturbances	sense organs	259	35475	3	0	0	0.0814677	-0.0122495	0.987825	0.119759	0.918531	1	0.999995
chr2.136948486.A.G	rs7605851	G	Severity	CAV-FE	G	THSD7B	496.3	Bronchiectasis	respiratory	275	29551	3	0	0	0.745014	-0.0144053	0.985698	0.140844	0.918536	1	0.999995
chr4.186083346.C.T	rs121434431	T	Severity	CAV-FE	T	TLR3	798	Malaise and fatigue	symptoms	4078	30557	3	0	0	1.94173e-06	-10.96	1.73838e-05	107.17	0.918544	1	0.999995
chr3.141689849.A.G	rs6440031	G	Severity	CAV	A	LINC02618	550.6	Incisional hernia	digestive	215	32482	3	0.00937252	22.4825	2.58006	-0.0208927	0.979324	0.204307	0.918549	1	0.999995
chr10.22439346.T.C	-	HLA-A*02:02	Protective	IP	C	HLA-A	396	Abnormal heart sounds	circulatory system	963	34506	3	0.0409764	29.2895	2.82844	-0.0121909	0.987883	0.119225	0.918557	1	0.999995
chr2.36677870.C.A	rs6714112	C	Severity	CAV	A	-	476	Allergic rhinitis	respiratory	4274	26470	3	0	0	1.12186	0.00360533	1.00361	0.03526	0.918558	1	0.999995
chr6.6924962.A.C	rs6933436	C	Severity	CAV	C	-	368.9	Subjective visual disturbances	sense organs	252	34299	3	0	0	0.255629	0.0101556	1.01021	0.0993252	0.918562	1	0.999995
chr13.112889041.C.T	rs9577175	T	Severity	CAV	T	ATP11A	195	Cancer, suspected or other	neoplasms	473	34985	3	0.035027	60.6603	5.08392	0.00873415	1.00877	0.0854268	0.918565	1	0.999995
chr1.35908500.C.T	rs2765013	C	Severity	CAV	T	AGO1	394.7	Disease of tricuspid valve	circulatory system	147	34120	3	0.0384276	34.7855	3.0668	-0.0152092	0.984906	0.148758	0.918565	1	0.999995
chr1.230710048.A.G	rs699	G	Severity	CAV	G	AGT	707	Chronic ulcer of skin	dermatologic	167	13082	1	NA	NA	0	-0.0115282	0.988538	0.112759	0.918568	1	0.999995
chr19.31533051.C.A	rs8105499	C	Severity	CAV	A	LINC02841	345.1	Epilepsy	neurological	214	34357	3	0.030612	41.6587	3.4281	-0.0120487	0.988024	0.117863	0.918577	1	0.999995
chr6.31575324.G.A	rs361525	G	Severity	CAV-FE	A	TNF	604	Disorders of penis	genitourinary	245	33984	3	0.133097	45.145	3.64598	0.0234604	1.02374	0.229514	0.918584	1	0.999995
chr9.30504351.C.T	rs17775810	TT genotype	Protective	CAV	T	LINC01242	495	Asthma	respiratory	5532	29312	3	0.000363563	27.7782	2.76925	0.00329977	1.00331	0.0322822	0.918585	1	0.999995
chr12.47879112.A.G	rs2228570	AG genotype	Severity	CAV	A	VDR	1009	NA	NA	120	33856	3	0	0	0.776059	-0.0144404	0.985663	0.141279	0.918588	1	0.999995
chr1.156125675.T.C	rs581342	C	Severity	CAV	C	LMNA	496.2	Chronic bronchitis	respiratory	547	22600	2	0.0961698	77.5957	4.46343	-0.009198	0.990844	0.0899912	0.91859	1	0.999995
chr22.22210343.A.T	rs5757427	T	Severity	CAV	A	IGLV10-54	420.2	Pericarditis	circulatory system	129	24622	3	0	0	1.57075	-0.015246	0.98487	0.149185	0.918602	1	0.999995
chrX.12886851.C.T	rs5743781	T	Severity; Severity for males	CAV-FE	T	TLR7	574	Cholelithiasis and cholecystitis	digestive	948	37305	3	0	0	0.252666	0.0602392	1.06209	0.589564	0.918617	1	0.999995
chr1.206773552.T.C	rs1800896	C	Severity	FCP	C	IL10	193	Thyroid cancer	neoplasms	440	38295	3	0	0	1.20914	-0.00729837	0.992728	0.0714313	0.918619	1	0.999995
chr5.124614711.G.T	rs4240376	G	Severity	CAV	T	-	687.2	NA	NA	301	38174	3	0	0	0.410062	0.0103167	1.01037	0.100984	0.918629	1	0.999995
chr1.155133406.T.G	rs4971066	G	Risk factor	CAV	G	EFNA1	172	Skin cancer	neoplasms	668	36859	3	0.0710669	66.8709	6.03698	-0.00803447	0.991998	0.0786463	0.91863	1	0.999995
chr2.6013310.G.A	rs73910904	A	Risk factor	CAV	A	-	411.2	Myocardial infarction	circulatory system	526	33144	3	0	0	0.302301	0.0220079	1.02225	0.215432	0.918632	1	0.999995
chr21.41465040.G.A	rs17001042	A	Possible functional consequences	FCP + IP	A	TMPRSS2	367.4	NA	NA	538	37500	3	0	0	0.990259	0.014843	1.01495	0.14533	0.918651	1	0.999995
chr10.130802064.T.G	rs12253652	G	Severity	CAV	G	-	580.14	Chronic glomerulonephritis, NOS	genitourinary	122	31302	3	0	0	0.338824	0.0183251	1.01849	0.179442	0.918659	1	0.999995
chr2.195519781.A.G	rs74417002	G	Severity	CAV	G	-	198.4	Secondary malignant neoplasm of liver	neoplasms	155	35193	3	0	0	1.32207	-0.0319354	0.968569	0.312719	0.91866	1	0.999995
chr17.42362183.A.G	rs744166	G	Risk factor; Severity	CAV	A	STAT3	285.21	Anemia in chronic kidney disease	hematopoietic	195	6183	1	NA	NA	0	-0.011849	0.988221	0.11603	0.918661	1	0.999995
chr8.40324459.C.A	rs11779911	C	Severity	CAV	A	SIRLNT	580.14	Chronic glomerulonephritis, NOS	genitourinary	121	30328	3	0.436353	73.2987	7.49027	-0.0159083	0.984218	0.155786	0.918664	1	0.999995
chr17.45714244.T.C	rs113661667	C	Risk factor	CAV-FE	C	LINC02210-CRHR1	535	Gastritis and duodenitis	digestive	1112	35945	3	1.14881e-06	0	1.86306	0.0067508	1.00677	0.0661114	0.918667	1	0.999995
chr1.161544752.A.C	rs396991	C	Severity	CAV-FE	C	FCGR3A	411	Ischemic Heart Disease	circulatory system	4317	31065	3	4.44753e-07	0	1.90055	0.00275336	1.00276	0.0269656	0.918672	1	0.999995
chr3.146517122.G.A	rs343320	A	Severity	CAV-FE	A	PLSCR1	766	Neuralgia, neuritis, and radiculitis NOS	symptoms	752	31858	3	0.0612321	50.2041	4.01639	0.0121558	1.01223	0.119051	0.918672	1	0.999995
chr6.31572536.A.G	rs909253	G	Risk factor	CAV	G	TNF	727.1	Synovitis and tenosynovitis	musculoskeletal	147	11017	1	NA	NA	0	0.0143462	1.01445	0.140506	0.918674	1	0.999995
chr6.12216733.A.G	rs10755709	A	Severity	CAV	G	-	286.2	Encounter for long-term (current) use of anticoagulants	hematopoietic	530	34516	3	0.00546896	34.0315	3.03175	0.00680698	1.00683	0.0666676	0.918675	1	0.999995
chr1.109740350.G.T	rs1332018	T	Risk factor; Severity	CAV	G	GSTM3	285	Other anemias	hematopoietic	5002	29304	3	0.000192551	0	1.87798	-0.0026202	0.997383	0.0256625	0.918676	1	0.999995
chr9.131672331.T.G	rs12551879	G	Severity	CAV	G	RAPGEF1	550.6	Incisional hernia	digestive	237	36388	3	0.14992	62.9832	5.40295	0.0177384	1.0179	0.173734	0.918676	1	0.999995
chr9.30504351.C.T	rs17775810	TT genotype	Protective	CAV	T	LINC01242	172.1	Melanomas of skin, dx or hx	neoplasms	133	27487	2	0	0	0.00758169	0.0154562	1.01558	0.151382	0.918676	1	0.999995
chr16.16924042.C.A	rs1453512	A	Severity	CAV	C	-	333	Extrapyramidal disease and abnormal movement disorders	neurological	431	34594	3	1.17274e-06	13.0041	2.29896	0.00808564	1.00812	0.0791942	0.918678	1	0.999995
chr1.196673103.G.A	rs800292	A	Severity	CAV	A	CFH	275.6	Hypercalcemia	endocrine/metabolic	484	28286	2	0.0134608	53.4383	2.14769	0.00732361	1.00735	0.0717317	0.918679	1	0.999995
chr5.123497022.T.C	rs62377777	T	Severity	CAV	C	-	362	Other retinal disorders	sense organs	1451	33510	3	0.000872642	18.3564	2.44967	-0.0046666	0.995344	0.0457076	0.91868	1	0.999995
chr9.81442264.TCAG.T	rs1826292621	T	Severity	CAV	T	-	289.4	Lymphadenitis	hematopoietic	555	34470	3	0	0	1.1365	0.009477	1.00952	0.0928374	0.918692	1	0.999995
chr1.244873270.T.C	rs12130553	C	Severity	CAV	T	-	772.3	Muscle weakness	symptoms	410	19670	2	0	0	0.461436	-0.00858956	0.991447	0.0841455	0.918693	1	0.999995
chr12.52726315.TC.T	rs5798227	T	Risk factor	CAV	TC	-	580.1	Glomerulonephritis	genitourinary	180	32066	3	0	0	0.610446	0.0186342	1.01881	0.18255	0.918696	1	0.999995
chr17.42362183.A.G	rs744166	G	Risk factor; Severity	CAV	G	STAT3	296.1	Bipolar	mental disorders	587	18476	2	0.00713583	47.6576	1.9105	0.00627767	1.0063	0.0615005	0.918697	1	0.999995
chr21.41465040.G.A	rs17001042	A	Possible functional consequences	FCP + IP	A	TMPRSS2	478	Throat pain	respiratory	157	26679	3	0.735169	62.6495	5.35469	0.0320026	1.03252	0.313542	0.918703	1	0.999995
chr4.186082920.C.T	rs3775291	T	Risk factor; Severity	CAV-FE	T	TLR3	253.1	Pituitary hyperfunction	endocrine/metabolic	122	35131	3	0	0	0.359503	-0.017004	0.98314	0.166597	0.918704	1	0.999995
chr22.22210343.A.T	rs5757427	T	Severity	CAV	A	IGLV10-54	428.1	Congestive heart failure (CHF) NOS	circulatory system	912	21795	3	0.0626901	79.2949	9.65944	0.00585577	1.00587	0.0573723	0.918704	1	0.999995
chr12.132489230.GC.G	rs56106917	G	Severity	CAV	G	FBRSL1	619.4	Noninflammatory disorders of vagina	genitourinary	1021	34473	3	0.0120622	54.1995	4.36677	-0.00530404	0.99471	0.0519672	0.918705	1	0.999995
chr21.41660268.A.T	rs2252109	A	Severity	CAV	A	-	228	Hemangioma and lymphangioma, any site	neoplasms	114	23642	2	0	0	0.436782	-0.0141524	0.985947	0.138669	0.91871	1	0.999995
chrX.15581240.G.A	rs147464721	A	Severity	CAV	A	ACE2	381	Otitis media and Eustachian tube disorders	sense organs	389	36139	3	0	0	0.00205013	0.103676	1.10924	1.01589	0.918713	1	0.999995
chr16.85959043.C.T	rs12444486	C	Severity in African-Americans	CAV	C	-	560.4	Other intestinal obstruction	digestive	111	27185	3	0	0	0.571741	-0.0142365	0.985864	0.139499	0.918713	1	0.999995
chr6.52200448.A.G	rs13192246	G	Severity	CAV	G	-	701	Other hypertrophic and atrophic conditions of skin	dermatologic	236	8442	1	NA	NA	0	-0.0125213	0.987557	0.122694	0.918714	1	0.999995
chr2.196087686.G.A	rs2176724	A	Severity	CAV	A	-	228.1	Hemangioma of skin and subcutaneous tissue	neoplasms	316	28482	2	0	0	0.0335602	0.0126201	1.0127	0.123665	0.918716	1	0.999995
chrX.15581240.G.A	rs147464721	A	Severity	CAV	A	ACE2	427	Cardiac dysrhythmias	circulatory system	5063	29634	3	0	0	0.0394444	0.0237807	1.02407	0.233049	0.918723	1	0.999995
chr10.130802064.T.G	rs12253652	G	Severity	CAV	G	-	722.6	Degeneration of intervertebral disc	musculoskeletal	429	32499	3	0.0270056	46.7613	3.75666	-0.010319	0.989734	0.101136	0.918732	1	0.999995
chr21.41508701.T.G	rs4283504	T	Possible functional consequences	FCP + IP	T	TMPRSS2	721	Spondylosis and allied disorders	musculoskeletal	2214	32419	3	6.16501e-07	0	1.5831	-0.0059371	0.99408	0.0581906	0.918734	1	0.999995
chr1.156125675.T.C	rs581342	C	Severity	CAV	C	LMNA	979	Adverse drug events and drug allergies	injuries & poisonings	139	27887	2	0	0	0.565085	0.0184439	1.01862	0.180774	0.918735	1	0.999995
chr5.174562335.T.A	rs2220543	T	Severity	CAV	A	SUMO2P6	707.1	Decubitus ulcer	dermatologic	228	37436	3	0	0	1.12795	-0.0102247	0.989827	0.100217	0.918736	1	0.999995
chr8.40324459.C.A	rs11779911	C	Severity	CAV	A	SIRLNT	371.21	Allergic conjunctivitis	sense organs	101	31869	3	0.0101045	0	1.88761	0.0163454	1.01648	0.160214	0.918739	1	0.999995
chr12.47902438.G.T	rs11574024	T	Severity	CAV	T	VDR	153.2	Colon cancer	neoplasms	226	34482	3	0	0	0.303857	-0.022985	0.977277	0.225299	0.918741	1	0.999995
chr19.35687796.G.A	rs77127536	A	Severity	CAV	A	TYMSP2	174	Breast cancer	neoplasms	1213	35708	3	0	0	1.49792	-0.00625144	0.993768	0.0612773	0.918742	1	0.999995
chr2.113129630.T.C	rs419598	C	Risk factor	CAV	C	IL1RN	722.6	Degeneration of intervertebral disc	musculoskeletal	435	33100	3	0.0490816	67.0434	6.06859	0.00872375	1.00876	0.0855118	0.918742	1	0.999995
chr12.6845711.C.T	rs5443	T	protective	CAV	T	CDCA3	514.2	Solitary pulmonary nodule	respiratory	970	27475	2	0	0	1.16506e-05	-0.00499783	0.995015	0.048991	0.918745	1	0.999995
chr1.109740350.G.T	rs1332018	T	Risk factor; Severity	CAV	G	GSTM3	202	Cancer of other lymphoid, histiocytic tissue	neoplasms	249	38366	3	0.0305082	48.0288	3.84829	0.0101313	1.01018	0.0993194	0.918751	1	0.999995
chr4.186083346.C.T	rs121434431	T	Severity	CAV-FE	T	TLR3	476	Allergic rhinitis	respiratory	4309	26706	3	0	0	1.17242e-05	-10.8785	1.88593e-05	106.649	0.918754	1	0.999995
chr11.320836.C.T	rs34481144	T	Severity	CAV	T	IFITM3	259	Other endocrine disorders	endocrine/metabolic	173	33680	3	0	0	0.996944	-0.0127678	0.987313	0.125176	0.918758	1	0.999995
chr4.69615987.C.T	rs7688383	T	Loss of smell and taste	CAV	T	UGT2A1	530.1	Esophagitis, GERD and related diseases	digestive	7182	27687	3	0	0	0.72024	-0.00212151	0.997881	0.0208005	0.918762	1	0.999995
chr1.90742957.A.C	rs2166172	C	Severity	CAV-FE	C	-	426.24	Atrioventricular block, complete	circulatory system	163	29465	3	0	0	0.997394	0.0127234	1.0128	0.124751	0.918764	1	0.999995
chr10.52771482.G.A	rs5030737	A	Potential functional effect on protein	FCP + IP	A	MBL2	172.21	Basal cell carcinoma	neoplasms	276	27854	2	0.384407	42.5251	1.73989	-0.0174041	0.982746	0.170648	0.918766	1	0.999995
chr9.117713024.A.G	rs4986790	G	Severity	CAV	G	TLR4	716.9	Arthropathy NOS	musculoskeletal	153	36601	3	0	0	1.45099	0.02459	1.02489	0.241107	0.918766	1	0.999995
chr17.34252769.A.G	rs1024611	G	Risk factor	CAV	G	CCL2	536.8	Dyspepsia and other specified disorders of function of stomach	digestive	110	23109	2	0	0	0.157489	-0.0159125	0.984213	0.156028	0.918768	1	0.999995
chr5.86011821.T.G	rs4424029	G	Severity	CAV	G	-	585.34	Chronic Kidney Disease, Stage IV	genitourinary	1033	31826	3	0	0	1.77751	-0.00505699	0.994956	0.0495872	0.918771	1	0.999995
chr11.114726432.A.T	rs1712779	T	Severity	CAV-FE	T	-	701.2	Scar conditions and fibrosis of skin	dermatologic	216	35929	3	0	0	0.56752	0.0106754	1.01073	0.10469	0.918779	1	0.999995
chr9.30504351.C.T	rs17775810	TT genotype	Protective	CAV	T	LINC01242	698	Pruritus and related conditions	dermatologic	1124	36200	3	0.00261458	32.4627	2.96133	-0.00672759	0.993295	0.0659797	0.918785	1	0.999995
chr12.52726315.TC.T	rs5798227	T	Risk factor	CAV	TC	-	572	Ascites (non malignant)	digestive	332	32850	3	2.73766e-06	0	1.85654	-0.0146299	0.985477	0.143488	0.918789	1	0.999995
chr11.26675470.T.G	rs10835056	G	Severity	CAV	T	SLC5A12	272.13	Mixed hyperlipidemia	endocrine/metabolic	3155	22809	3	0.00148232	28.8906	2.81257	-0.00312666	0.996878	0.0306661	0.91879	1	0.999995
chr1.173115604.T.G	rs17300100	G	Severity	CAV	G	-	276.5	Hypovolemia	endocrine/metabolic	201	33609	3	0	0	0.0298691	-0.0208938	0.979323	0.20497	0.918808	1	0.999995
chr8.124324323.T.C	rs72711165	C	Severity	CAV-FE	C	TMEM65	070.9	Hepatitis NOS	infectious diseases	116	27981	3	0	0	0.0465306	0.0603704	1.06223	0.592249	0.918809	1	0.999995
chr7.22728408.A.G	rs2069837	G	Severity	CAV-FE	G	IL6	395.1	Nonrheumatic mitral valve disorders	circulatory system	853	34873	3	0	0	0.104505	0.00826606	1.0083	0.0810943	0.918811	1	0.999995
chrX.15596127.G.T	rs146598386	T	Severity	CAV	T	ACE2	530.9	Heartburn	digestive	385	28402	3	0	0	0.225872	-0.0733771	0.92925	0.719903	0.918815	1	0.999995
chr7.107967457.C.T	rs2237698	T	Severity	CAV	T	LAMB1	371.2	Conjunctivitis, noninfectious	sense organs	113	33568	3	6.58256e-08	10.9063	2.24483	-0.0221915	0.978053	0.217737	0.918821	1	0.999995
chr1.161544752.A.C	rs396991	C	Severity	CAV-FE	C	FCGR3A	571	Chronic liver disease and cirrhosis	digestive	2550	30853	3	0.00291137	46.5879	3.74447	-0.00330199	0.996703	0.0323995	0.918824	1	0.999995
chr2.112913801.G.T	rs3811046	T	Risk factor	CAV	G	IL37	1002	NA	NA	979	27702	2	0	0	0.949829	-0.00529718	0.994717	0.0519782	0.918827	1	0.999995
chr6.31572536.A.G	rs909253	G	Risk factor	CAV	G	TNF	610	Benign mammary dysplasias	genitourinary	115	12122	1	NA	NA	0	-0.0162018	0.983929	0.15899	0.918833	1	0.999995
chr6.31575254.G.A	rs1800629	A	Risk factor*Conflicting; Severity*Conflicting; Protective*Conflicting	CAV-FE	A	TNF	366.2	Senile cataract	sense organs	1887	34443	3	0	0	0.871536	0.00599529	1.00601	0.0588393	0.918842	1	0.999995
chr11.71456403.G.T	rs12785878	G	Severity	CAV	T	NADSYN1	185	Cancer of prostate	neoplasms	380	23534	2	0	0	0.33475	-0.00949395	0.990551	0.0931833	0.918848	1	0.999995
chr4.67910532.T.C	rs9998258	T	Possible functional consequences	FCP + IP	C	TMPRSS11A	244.2	Acquired hypothyroidism	endocrine/metabolic	910	31226	3	2.33062e-06	0	1.55399	-0.0122217	0.987853	0.119973	0.918859	1	0.999995
chr15.60845514.G.A	rs17303202	A	Risk factor; Severity	CAV-FE	A	RORA	536	Disorders of function of stomach	digestive	420	35969	3	0.0274677	54.5184	4.39738	0.00816789	1.0082	0.0801806	0.918861	1	0.999995
chr6.31575254.G.A	rs1800629	A	Risk factor*Conflicting; Severity*Conflicting; Protective*Conflicting	CAV-FE	A	TNF	416	Cardiomegaly	circulatory system	249	37934	3	0.0993592	55.4114	4.48545	0.0155123	1.01563	0.152286	0.918866	1	0.999995
chr4.68840276.G.A	rs115162070	G	Severity	CAV	A	-	580.2	Nephrotic syndrome without mention of glomerulonephritis	genitourinary	335	31828	3	0	0	0.8284	0.0204824	1.02069	0.201079	0.918866	1	0.999995
chr21.41473456.A.G	rs17854725	G	Severity	CAV	A	TMPRSS2	459.9	Circulatory disease NEC	circulatory system	157	12392	1	NA	NA	0	0.0118498	1.01192	0.116346	0.918876	1	0.999995
chr6.147217556.A.G	rs116898161	G	Severity	CAV	G	STXBP5	110	Dermatophytosis / Dermatomycosis	infectious diseases	2934	31377	3	0	0	1.20293	0.0120446	1.01212	0.118261	0.918878	1	0.999995
chr4.71762286.C.T	rs113574864	T	Severity	CAV	T	GC	735	Acquired foot deformities	musculoskeletal	884	35836	3	0	0	0.183581	-0.00813713	0.991896	0.0799017	0.918884	1	0.999995
chr2.36677870.C.A	rs6714112	C	Severity	CAV	A	-	771	Musculoskeletal symptoms referable to limbs	symptoms	1294	34517	3	0.00165149	17.9937	2.43884	0.0060372	1.00606	0.0592854	0.918889	1	0.999995
chr7.54580201.A.C	rs622568	C	Severity; Risk factor	CAV-FE	C	-	724	Other and unspecified disorders of back	musculoskeletal	672	33193	3	0	0	0.912639	0.00668148	1.0067	0.0656148	0.918892	1	0.999995
chr12.112919388.G.A	rs10774671	A	Severity (A allele); Protective (G allele)	CAV-FE	G	OAS1	428	Congestive heart failure; nonhypertensive	circulatory system	1484	25742	2	0	0	0.402246	-0.0042112	0.995798	0.0413587	0.918898	1	0.999995
chr6.45737076.T.A	rs16873740	A	Severity	CAV	A	-	474.2	Chronic tonsillitis and adenoiditis	respiratory	107	26592	3	0.0225751	17.0657	2.41155	0.0192117	1.0194	0.188697	0.918906	1	0.999995
chr6.31153649.G.A	rs143334143	A	Severity; Risk factor	CAV-FE	A	CCHCR1	809	Fracture of unspecified bones	injuries & poisonings	468	35259	3	0	0	0.770984	-0.0120334	0.988039	0.118215	0.918921	1	0.999995
chr10.22439346.T.C	-	HLA-A*02:02	Protective	IP	C	HLA-A	452.2	Deep vein thrombosis [DVT]	circulatory system	764	31665	3	0.053463	41.0595	3.39325	0.0135586	1.01365	0.133209	0.918928	1	0.999995
chr11.88436431.C.T	rs72953026	T	Severity	CAV-FE	T	-	275.5	Disorders of calcium/phosphorus metabolism	endocrine/metabolic	309	36882	3	0	0	1.08252	0.0130514	1.01314	0.128231	0.918931	1	0.999995
chr6.41534945.A.C	rs1886814	C	Severity	CAV-FE	C	FOXP4-AS1	291.4	Specific nonpsychotic mental disorders due to brain damage	mental disorders	202	34990	3	0	0	0.673545	0.0196695	1.01986	0.193256	0.918931	1	0.999995
chr21.41426103.C.A	rs17000900	A	Severity	CAV-FE	A	MX1	427	Cardiac dysrhythmias	circulatory system	5037	29402	3	0	0	0.538821	0.00328289	1.00329	0.0322555	0.918933	1	0.999995
chr19.39248147.C.T	rs12979860	C	Severity (C allele)*Conflicting; Risk factor (T allele)*Conflicting	CAV	T	IFNL4	727.4	Ganglion and cyst of synovium, tendon, and bursa	musculoskeletal	103	22593	2	0	0	0.421667	0.0148031	1.01491	0.145456	0.918939	1	0.999995
chr9.87724615.A.G	rs3128509	A;G	Possible functional consequences	FCP + IP	A	CTSL	473.4	Voice disturbance	respiratory	730	26123	3	0.00557351	41.8931	3.44193	0.0061214	1.00614	0.0601497	0.91894	1	0.999995
chr1.206773552.T.C	rs1800896	C	Severity	FCP	C	IL10	362.29	Macular degeneration (senile) of retina NOS	sense organs	230	33676	3	0.0261581	44.27	3.58873	0.0103488	1.0104	0.101693	0.918943	1	0.999995
chr19.50259161.A.G	rs1651553	G	Severity	CAV	A	MYH14	252.1	Hyperparathyroidism	endocrine/metabolic	584	34497	3	0.0062513	32.4616	2.96128	0.00673411	1.00676	0.0661776	0.918949	1	0.999995
chr3.126118894.C.T	rs1868132	T	Severity	CAV	T	ALDH1L1	335	Multiple sclerosis	neurological	267	26634	2	0	0	0.111873	0.0149752	1.01509	0.147165	0.918949	1	0.999995
chr15.90879313.T.C	rs8039305	C	Risk factor	CAV-FE	C	FURIN	458.9	Hypotension NOS	circulatory system	186	26555	2	0	0	0.142788	0.0110031	1.01106	0.108133	0.918951	1	0.999995
chr17.31410594.G.A	rs178840	G	Severity	CAV	G	RAB11FIP4	579.8	Nonspecific abnormal findings in stool contents	digestive	177	19743	2	0	0	0.00727555	0.0115823	1.01165	0.113847	0.918966	1	0.999995
chr12.8058591.T.C	rs7842	C	Risk factor; Severity	CAV	C	C3AR1	1013	NA	NA	272	38579	3	0	0	0.145402	-0.00944782	0.990597	0.09287	0.91897	1	0.999995
chr3.149000300.G.T	rs76488148	T	Severity	CAV	T	GYG1	738	Other acquired musculoskeletal deformity	musculoskeletal	283	35646	3	0	0	0.479486	0.0148678	1.01498	0.146159	0.918976	1	0.999995
chr5.32750877.T.C	rs1173773	C	Protective	CAV	C	NPR3	402	NA	NA	614	28119	2	0.00473779	39.0405	1.64043	-0.00617655	0.993842	0.060719	0.918976	1	0.999995
chr6.160716758.G.A	rs4252187	A	Potential functional effect on protein	FCP + IP	A	PLG	706	Diseases of sebaceous glands	dermatologic	2400	33137	3	0	0	2.33957e-05	-11.6728	8.52219e-06	114.754	0.918979	1	0.999995
chr16.57636629.G.A	rs7499679	A	Severity	CAV	A	ADGRG1	425.1	Primary/intrinsic cardiomyopathies	circulatory system	790	37171	3	0.00643322	42.5189	3.47941	-0.00586118	0.994156	0.0576243	0.918984	1	0.999995
chr9.87725456.A.T	rs56952354	A;T	Possible functional consequences	FCP + IP	T	CTSL	380.4	Impacted cerumen	sense organs	530	27355	2	0	0	0.0509226	0.0254561	1.02578	0.250296	0.918992	1	0.999995
chr1.156125675.T.C	rs581342	C	Severity	CAV	C	LMNA	440.22	Atherosclerosis of native arteries of the extremities with intermittent claudication	circulatory system	175	25253	2	0	0	0.834618	0.0149181	1.01503	0.146681	0.918992	1	0.999995
chr5.77379593.G.A	rs7715119	A	Severity	CAV-FE	A	PDE8B	561.2	NA	NA	898	36529	3	0.00881205	29.6216	2.84178	-0.00721377	0.992812	0.0709304	0.918993	1	0.999995
chr1.109740350.G.T	rs1332018	T	Risk factor; Severity	CAV	G	GSTM3	793.2	NA	NA	137	39068	3	0.164833	72.1092	7.17081	0.0133246	1.01341	0.131016	0.918993	1	0.999995
chr22.22210343.A.T	rs5757427	T	Severity	CAV	A	IGLV10-54	174.11	Malignant neoplasm of female breast	neoplasms	744	23402	3	0	0	1.0319	0.00619058	1.00621	0.0608729	0.918997	1	0.999995
chr11.14893332.A.G	rs10741657	G	Severity	CAV	A	CYP2R1	595	Hydronephrosis	genitourinary	209	37207	3	0	0	0.0944415	-0.0109986	0.989062	0.108156	0.919001	1	0.999995
chr1.196673103.G.A	rs800292	A	Severity	CAV	G	CFH	367.4	NA	NA	175	8948	1	NA	NA	0	-0.0133783	0.986711	0.13158	0.919015	1	0.999995
chr4.71762286.C.T	rs113574864	T	Severity	CAV	T	GC	722.8	Postlaminectomy syndrome	musculoskeletal	171	33145	3	0	0	1.7628	-0.0194218	0.980766	0.191027	0.919018	1	0.999995
chr6.41534945.A.C	rs1886814	C	Severity	CAV-FE	C	FOXP4-AS1	290.1	Dementias	mental disorders	626	34990	3	0	0	1.31453	0.0105114	1.01057	0.103388	0.919019	1	0.999995
chr1.230710048.A.G	rs699	G	Severity	CAV	A	AGT	504	Other alveolar and parietoalveolar pneumonopathy	respiratory	287	24167	2	0	0	0.0597458	0.00995356	1.01	0.097908	0.919025	1	0.999995
chr5.21768177.G.A	-	HLA-A*02:02	Protective	IP	A	HLA-A	316	Substance addiction and disorders	mental disorders	1447	30810	3	0	0	0.586858	-0.00480925	0.995202	0.0473086	0.919029	1	0.999995
chr2.36677870.C.A	rs6714112	C	Severity	CAV	A	-	276.1	Electrolyte imbalance	endocrine/metabolic	2403	33961	3	0.00823163	56.8198	4.63175	0.00459948	1.00461	0.0452475	0.919033	1	0.999995
chr1.109740350.G.T	rs1332018	T	Risk factor; Severity	CAV	G	GSTM3	594.1	Calculus of kidney	genitourinary	1218	37202	3	0	0	0.382734	0.00452355	1.00453	0.0445019	0.919036	1	0.999995
chr13.19647239.G.A	rs191299359	A	Severity	CAV	A	MPHOSPH8	740.1	Osteoarthritis; localized	musculoskeletal	3760	31140	3	0	0	0.00596609	-0.109155	0.896592	1.07385	0.919036	1	0.999995
chr11.2872637.A.G	rs10766439	A	Severity	CAV	A	-	189.1	Cancer of kidney and renal pelvis	neoplasms	162	37770	3	0.0285546	35.3906	3.09553	-0.0134853	0.986605	0.132671	0.919039	1	0.999995
chr12.47902438.G.T	rs11574024	T	Severity	CAV	T	VDR	585.32	End stage renal disease	genitourinary	1142	31980	3	0.142211	70.3491	6.74515	-0.0127917	0.98729	0.12585	0.919041	1	0.999995
chr22.19963748.G.A	rs4680	A	Risk factor	FCP	A	COMT	070	Viral hepatitis	infectious diseases	3194	27984	3	0.000940101	23.8487	2.62635	-0.00290315	0.997101	0.0285661	0.919051	1	0.999995
chr5.124614711.G.T	rs4240376	G	Severity	CAV	T	-	600	Hyperplasia of prostate	genitourinary	1995	35417	3	0	0	1.12319	-0.00461275	0.995398	0.0453881	0.919051	1	0.999995
chr7.22728408.A.G	rs2069837	G	Severity	CAV-FE	G	IL6	411	Ischemic Heart Disease	circulatory system	4485	33168	3	0	0	0.616029	0.00410848	1.00412	0.0404271	0.919053	1	0.999995
chr6.12216733.A.G	rs10755709	A	Severity	CAV	G	-	117	Mycoses	infectious diseases	119	30016	3	0.0447734	40.4136	3.35647	-0.0144525	0.985651	0.142214	0.919055	1	0.999995
chr6.158608455.C.T	rs117665206	T	Severity	CAV	T	TMEM181	595	Hydronephrosis	genitourinary	209	37210	3	0	0	0.00140288	0.09971	1.10485	0.981162	0.919055	1	0.999995
chr17.45995618.A.G	rs112572874	G	Risk factor	CAV-FE	G	MAPT	681.7	Cellulitis and abscess of trunk	dermatologic	215	33805	3	0.110154	31.08	2.90192	-0.0169033	0.983239	0.166342	0.91906	1	0.999995
chr9.21206606.C.G	rs28368148	G	Severity	CAV-FE	G	IFNA10	381	Otitis media and Eustachian tube disorders	sense organs	389	36091	3	0.8369	0	1.79487	0.0737481	1.07654	0.725758	0.919062	1	0.999995
chr1.20166359.C.T	rs72663004	T	Severity	CAV	T	PLA2G2C	318	Tobacco use disorder	mental disorders	3864	32060	3	0	0	0.642709	-0.0058281	0.994189	0.0573559	0.919064	1	0.999995
chr4.186082920.C.T	rs3775291	T	Risk factor; Severity	CAV-FE	T	TLR3	588	Disorders resulting from impaired renal function	genitourinary	491	32090	3	0	0	0.0582668	0.00896064	1.009	0.0881864	0.919066	1	0.999995
chr4.69615987.C.T	rs7688383	T	Loss of smell and taste	CAV	T	UGT2A1	110.12	Althete's foot	infectious diseases	854	30604	3	0.0258299	62.1028	5.27743	-0.00548256	0.994532	0.0539576	0.919067	1	0.999995
chr15.90876959.G.A	rs201551785	A	Potential functional effect on protein	FCP + IP	A	FURIN	740.1	Osteoarthritis; localized	musculoskeletal	3759	31130	3	0	0	3.27919e-05	-10.7842	2.07235e-05	106.139	0.91907	1	0.999995
chr10.28606315.C.T	rs12773860	T	Severity	CAV	T	WAC	573.9	Abnormal serum enzyme levels	digestive	1224	32484	3	0	0	1.50464	-0.00866648	0.991371	0.0852984	0.919073	1	0.999995
chr9.133257521.T.TC	rs8176719	TC	Severity; Risk factor	CAV-FE	TC	ABO	1002	NA	NA	1499	36179	3	0.00701198	57.8496	4.74492	0.00418137	1.00419	0.0411567	0.919077	1	0.999995
chrX.15589409.C.T	rs148771870	T	interindividual clinical variability; may destabilize ACE2 protein structure	CAV-FE	T	ACE2	706	Diseases of sebaceous glands	dermatologic	2402	33157	3	0	0	4.32077e-05	-10.1656	3.84694e-05	100.06	0.919077	1	0.999995
chr3.38894643.C.T	rs33985936	T	Severity	CAV	T	SCN11A	512.1	Wheezing	respiratory	417	23141	3	0	0	1.18479	-0.00916041	0.990881	0.0901781	0.919089	1	0.999995
chr1.155175305.G.A	rs7528026	A	Severity	CAV	A	TRIM46	704	Diseases of hair and hair follicles	dermatologic	1229	34547	3	0	0	0.445181	-0.0158298	0.984295	0.15584	0.919092	1	0.999995
chr5.123497022.T.C	rs62377777	T	Severity	CAV	C	-	729	Other disorders of soft tissues	musculoskeletal	1173	29257	3	0.00328807	29.016	2.81754	0.00514734	1.00516	0.0506792	0.9191	1	0.999995
chr11.611919.C.G	rs702966	C	Severity in African-Americans	CAV	G	PHRF1	555.1	Regional enteritis	digestive	482	21481	2	0	0	0.555724	-0.00710009	0.992925	0.0699076	0.919103	1	0.999995
chr6.18015216.C.T	rs140247774	T	Severity	CAV	T	-	315	Develomental delays and disorders	mental disorders	134	38040	3	0	0	0.993314	-0.0425139	0.958377	0.4186	0.919104	1	0.999995
chr1.3081749.G.A	rs12745140	A	Severity	CAV	A	PRDM16	585.4	Chronic kidney disease, Stage I or II	genitourinary	619	31524	3	0.0117606	17.3473	2.41976	0.0141049	1.0142	0.138883	0.919106	1	0.999995
chr14.74952741.A.G	rs2268616	G	Risk factor	CAV	G	PGF	446	Polyarteritis nodosa and allied conditions	circulatory system	205	32730	3	0	0	0.772222	0.0262116	1.02656	0.258096	0.919108	1	0.999995
chr4.25613313.G.A	-	HLA-A*02:02	Protective	IP	A	HLA-A	250.6	Polyneuropathy in diabetes	endocrine/metabolic	746	26929	3	6.1049e-06	6.42801	2.13739	0.00727664	1.0073	0.0716573	0.919116	1	0.999995
chr20.50172836.A.G	rs6122883	G	Severity	CAV-FE	G	LINC01273	420.2	Pericarditis	circulatory system	178	37208	3	0.0223814	27.2056	2.74747	-0.012717	0.987364	0.125232	0.919116	1	0.999995
chr17.31410594.G.A	rs178840	G	Severity	CAV	G	RAB11FIP4	649	Other conditions or status of the mother complicating pregnancy, childbirth, or the puerperium	pregnancy complications	173	22633	2	0.195136	83.614	6.10276	-0.0122858	0.987789	0.120989	0.919118	1	0.999995
chr9.117713024.A.G	rs4986790	G	Severity	CAV	G	TLR4	532	Dysphagia	digestive	1121	28421	3	0	0	1.42551	-0.00912315	0.990918	0.0898553	0.919129	1	0.999995
chr10.28606315.C.T	rs12773860	T	Severity	CAV	T	WAC	359.2	Myopathy	neurological	156	36078	3	0	0	0.0873075	0.0235411	1.02382	0.231868	0.919131	1	0.999995
chr2.45584979.T.C	-	HLA-A*02:02	Protective	IP	C	HLA-A	450	Noninfectious disorders of lymphatic channels	circulatory system	142	29373	2	0	0	0.40711	0.0131222	1.01321	0.129249	0.919133	1	0.999995
chr5.123497022.T.C	rs62377777	T	Severity	CAV	C	-	751.2	Congenital anomalies of urinary system	congenital anomalies	161	38594	3	0	0	0.866805	0.0135434	1.01364	0.133406	0.919137	1	0.999995
chr1.35908500.C.T	rs2765013	C	Severity	CAV	T	AGO1	395	Heart valve disorders	circulatory system	1800	34120	3	0	0	0.193953	0.00447355	1.00448	0.0440663	0.919139	1	0.999995
chrX.15600835.T.C	rs4646116	C	Risk factor	FCP + IP	C	ACE2	198.4	Secondary malignant neoplasm of liver	neoplasms	155	35237	3	0	0	0.000625543	0.102996	1.10849	1.01458	0.919141	1	0.999995
chr5.32750877.T.C	rs1173773	C	Protective	CAV	C	NPR3	573.7	Abnormal results of function study of liver	digestive	615	24649	2	0	0	0.00741706	0.00612718	1.00615	0.0603599	0.919145	1	0.999995
chr21.41426103.C.A	rs17000900	A	Severity	CAV-FE	A	MX1	871	Open wounds of extremities	injuries & poisonings	227	37326	3	0	0	0.0303758	-0.0138411	0.986254	0.136353	0.919146	1	0.999995
chr6.32623820.T.C	rs9271609	T	Severity	CAV	C	HLA-DQA1	783	Fever of unknown origin	symptoms	646	37160	3	0.005547	24.207	2.63877	-0.00648438	0.993537	0.0638815	0.919148	1	0.999995
chr4.67910532.T.C	rs9998258	T	Possible functional consequences	FCP + IP	C	TMPRSS11A	561.1	NA	NA	2309	34467	3	0	0	0.00939681	-0.00761011	0.992419	0.0749719	0.919149	1	0.999995
chr11.26675470.T.G	rs10835056	G	Severity	CAV	T	SLC5A12	282.5	Sickle cell anemia	hematopoietic	161	17895	2	0.000876737	2.87551	1.02961	0.011849	1.01192	0.116739	0.919154	1	0.999995
chr22.24011037.T.C	rs11090305	C	Severity	CAV	C	-	174.11	Malignant neoplasm of female breast	neoplasms	993	33650	3	0.00561463	37.219	3.18568	0.00561203	1.00563	0.055295	0.919159	1	0.999995
chr21.41465040.G.A	rs17001042	A	Possible functional consequences	FCP + IP	A	TMPRSS2	272.11	Hypercholesterolemia	endocrine/metabolic	4822	23056	3	0	0	0.95074	-0.00640037	0.99362	0.063063	0.91916	1	0.999995
chr17.8109899.C.T	rs151256885	T	Severity	CAV	T	ALOXE3	742	Derangement of joint, non-traumatic	musculoskeletal	162	35467	3	1.013	60.0777	5.00973	-0.0459359	0.955103	0.452656	0.919169	1	0.999995
chr17.45422978.G.C	rs1230082	G	Severity	CAV	G	ARHGAP27	561	Symptoms involving digestive system	digestive	2531	21264	2	0	0	0.391946	0.00319419	1.0032	0.0314793	0.919178	1	0.999995
chr6.147217556.A.G	rs116898161	G	Severity	CAV	G	STXBP5	578.2	Blood in stool	digestive	376	34274	3	0	0	0.149407	-0.031414	0.969074	0.3096	0.91918	1	0.999995
chr5.131995059.C.T	rs56162149	T	Severity	CAV-FE	C	ACSL6	110	Dermatophytosis / Dermatomycosis	infectious diseases	896	6735	1	NA	NA	0	0.00608116	1.0061	0.0599356	0.919184	1	0.999995
chr14.102356233.A.G	rs11160678	G	Severity	CAV	G	CINP	1002	NA	NA	1481	35719	3	0	0	0.230727	0.00423156	1.00424	0.0417061	0.919184	1	0.999995
chr4.67910402.G.A	rs4860265	G	Possible functional consequences	FCP + IP	G	TMPRSS11A	255.1	Adrenal hyperfunction	endocrine/metabolic	133	34326	3	0	0	1.73766	0.0131716	1.01326	0.129829	0.91919	1	0.999995
chr7.117652877.C.G	rs80034486	G	Severity	CAV	G	CFTR	241	Nontoxic nodular goiter	endocrine/metabolic	1528	23319	2	0	0	0.00111953	0.110198	1.1165	1.08626	0.919196	1	0.999995
chr2.167953627.G.A	rs7595310	A	Severity	CAV-FE	A	STK39	569.2	Gastrointestinal complications	digestive	234	26804	2	0.0448145	56.3462	2.29075	0.0107798	1.01084	0.106264	0.919199	1	0.999995
chr2.36677870.C.A	rs6714112	C	Severity	CAV	A	-	288.1	Decreased white blood cell count	hematopoietic	522	34264	3	0.00184967	6.00972	2.12788	0.00940326	1.00945	0.0927001	0.919203	1	0.999995
chr3.38894643.C.T	rs33985936	T	Severity	CAV	T	SCN11A	415.2	Chronic pulmonary heart disease	circulatory system	201	37939	3	0	0	0.864241	0.0139186	1.01402	0.137219	0.919206	1	0.999995
chr2.191909428.G.A	rs147509469	A	Risk factor for females	CAV	A	CAVIN2-AS1	735.2	Acquired toe deformities	musculoskeletal	473	35962	3	0.123386	14.8641	2.34919	-0.0312488	0.969234	0.308082	0.919209	1	0.999995
chr8.16932640.T.C	rs118072448	T	Severity	CAV	C	-	573.3	Hepatomegaly	digestive	254	32433	3	0	0	0.0725576	0.0235832	1.02386	0.232516	0.919212	1	0.999995
chr9.78543197.A.G	rs7027911	A	Severity	CAV	A	-	695	Erythematous conditions	dermatologic	337	10977	1	NA	NA	0	-0.00807118	0.991961	0.0795819	0.919217	1	0.999995
chr5.21768177.G.A	-	HLA-A*02:02	Protective	IP	A	HLA-A	275.51	Hypocalcemia	endocrine/metabolic	168	35946	3	1.32633e-06	0	1.71204	-0.0130315	0.987053	0.128497	0.919221	1	0.999995
chr22.22210343.A.T	rs5757427	T	Severity	CAV	A	IGLV10-54	781	Symptoms involving nervous and musculoskeletal systems	symptoms	278	24957	3	0.0468553	57.4425	4.69952	-0.00958627	0.99046	0.0945268	0.919222	1	0.999995
chr10.43519603.G.T	rs10793436	G	Severity	CAV	T	-	555.1	Regional enteritis	digestive	441	19835	2	0	0	0.939663	-0.00726563	0.992761	0.0716464	0.919225	1	0.999995
chr17.42362183.A.G	rs744166	G	Risk factor; Severity	CAV	G	STAT3	362.3	Other nondiabetic retinopathy	sense organs	131	25865	2	0	0	0.41664	-0.0131784	0.986908	0.129965	0.919233	1	0.999995
chr12.112919388.G.A	rs10774671	A	Severity (A allele); Protective (G allele)	CAV-FE	G	OAS1	386	Vertiginous syndromes and other disorders of vestibular system	sense organs	386	24711	2	0	0	0.0673192	0.00782277	1.00785	0.0771503	0.919236	1	0.999995
chr19.39248147.C.T	rs12979860	C	Severity (C allele)*Conflicting; Risk factor (T allele)*Conflicting	CAV	T	IFNL4	743.11	Osteoporosis NOS	musculoskeletal	1988	26152	2	0	0	0.00620553	-0.00379839	0.996209	0.0374609	0.919236	1	0.999995
chr6.105878879.T.A	rs9386484	T	Severity	CAV	A	-	112	Candidiasis	infectious diseases	1053	26040	3	0.00257364	45.3747	3.6613	-0.00493573	0.995076	0.0486781	0.919237	1	0.999995
chr4.67910532.T.C	rs9998258	T	Possible functional consequences	FCP + IP	C	TMPRSS11A	335	Multiple sclerosis	neurological	332	35056	3	0	0	1.12295	0.0194532	1.01964	0.191856	0.919237	1	0.999995
chr6.6924962.A.C	rs6933436	C	Severity	CAV	C	-	555.2	Ulcerative colitis	digestive	425	27418	3	0	0	0.355718	0.00756105	1.00759	0.0745744	0.919241	1	0.999995
chr22.24011037.T.C	rs11090305	C	Severity	CAV	C	-	751.2	Congenital anomalies of urinary system	congenital anomalies	153	36403	3	0.0587818	52.0092	4.16747	0.0135542	1.01365	0.133686	0.919242	1	0.999995
chr2.112913801.G.T	rs3811046	T	Risk factor	CAV	T	IL37	476	Allergic rhinitis	respiratory	1147	6314	1	NA	NA	0	-0.00562672	0.994389	0.0554972	0.919243	1	0.999995
chr5.123497022.T.C	rs62377777	T	Severity	CAV	C	-	255.2	Adrenal hypofunction	endocrine/metabolic	221	34950	3	0	0	0.000467819	0.0114793	1.01155	0.113225	0.919245	1	0.999995
chr15.60845514.G.A	rs17303202	A	Risk factor; Severity	CAV-FE	A	RORA	416	Cardiomegaly	circulatory system	249	37854	3	0.118085	73.0952	7.43362	0.0107034	1.01076	0.105578	0.919249	1	0.999995
chr3.157438240.A.G	rs1840680	AG genotype)	Protective	CAV	A	PTX3	338.2	Chronic pain	neurological	5934	28751	3	0	0	0.80776	0.00224617	1.00225	0.0221576	0.919255	1	0.999995
chr13.33129529.C.G	rs34425674	G	Risk factor	CAV	G	STARD13	599.5	Frequency of urination and polyuria	genitourinary	2395	28887	3	0.123721	69.9551	6.6567	-0.0135286	0.986563	0.133469	0.919263	1	0.999995
chr4.71762286.C.T	rs113574864	T	Severity	CAV	T	GC	458	Hypotension	circulatory system	424	36088	3	2.88947e-06	1.9375	2.03952	-0.0119712	0.9881	0.118109	0.919267	1	0.999995
chr4.111691870.C.T	rs112641600	C	Severity	CAV	T	-	367.9	Blindness and low vision	sense organs	305	34170	3	0	0	0.277079	-0.0165394	0.983597	0.163182	0.919268	1	0.999995
chr1.87162490.C.T	rs10873821	C	Severity	CAV	C	LINC01140	592.1	Cystitis	genitourinary	124	7590	1	NA	NA	0	-0.0134456	0.986644	0.132659	0.919269	1	0.999995
chr18.6461231.C.G	rs11659676	G	Severity	CAV-FE	C	RPL6P27	720	Spinal stenosis	musculoskeletal	176	7284	1	NA	NA	0	0.01102	1.01108	0.108731	0.919272	1	0.999995
chrX.15599938.A.G	rs2106809	G	Severity	CAV	G	ACE2	649	Other conditions or status of the mother complicating pregnancy, childbirth, or the puerperium	pregnancy complications	285	38541	3	0	0	1.764	0.0110574	1.01112	0.109104	0.919275	1	0.999995
chr4.67910532.T.C	rs9998258	T	Possible functional consequences	FCP + IP	C	TMPRSS11A	592.1	Cystitis	genitourinary	693	31970	3	0.116131	52.5237	4.21263	-0.0141456	0.985954	0.139576	0.919275	1	0.999995
chr9.21206606.C.G	rs28368148	G	Severity	CAV-FE	G	IFNA10	272.9	Unspecified disorder of lipoid metabolism	endocrine/metabolic	462	23034	3	0.662009	17.0475	2.41102	-0.0483456	0.952804	0.477044	0.919277	1	0.999995
chr2.6013310.G.A	rs73910904	A	Risk factor	CAV	A	-	610.4	Benign neoplasm of breast	genitourinary	230	33427	3	0.591095	46.7994	3.75936	-0.0389336	0.961815	0.384234	0.91929	1	0.999995
chrX.12889539.C.G	rs3853839	G	Severity; Risk factor	CAV-FE	G	TLR7	175	Acquired absence of breast	neoplasms	170	31281	3	0	0	0.422322	0.0135013	1.01359	0.133247	0.919292	1	0.999995
chr4.153687301.A.G	rs1898830	G	Severity; Risk factor	CAV	G	TLR2	189.2	Cancer of bladder	neoplasms	143	38735	3	0	0	1.11634	0.0134813	1.01357	0.13305	0.919292	1	0.999995
chr8.124324323.T.C	rs72711165	C	Severity	CAV-FE	C	TMEM65	535	Gastritis and duodenitis	digestive	1117	36027	3	0	0	1.29289	0.0161209	1.01625	0.159105	0.919295	1	0.999995
chr15.60845514.G.A	rs17303202	A	Risk factor; Severity	CAV-FE	A	RORA	990	Effects radiation NOS	injuries & poisonings	143	38024	3	0	0	1.28638	-0.0136444	0.986448	0.13467	0.919298	1	0.999995
chr1.31151182.G.C	rs12083278	C	Severity	CAV	G	-	741.3	Difficulty in walking	musculoskeletal	146	21796	2	0	0	0.283816	0.0138248	1.01392	0.136454	0.9193	1	0.999995
chr6.31575254.G.A	rs1800629	A	Risk factor*Conflicting; Severity*Conflicting; Protective*Conflicting	CAV-FE	A	TNF	610.8	Other specified benign mammary dysplasias	genitourinary	111	33451	3	0	0	1.52045	-0.0242155	0.976075	0.239032	0.919307	1	0.999995
chrX.15566297.A.G	rs4646179	G	Severity	CAV	G	ACE2	783	Fever of unknown origin	symptoms	645	37125	3	0	0	0.13922	0.0189564	1.01914	0.187125	0.919309	1	0.999995
chr20.23046984.T.C	rs1042580	C	Severity	CAV	C	THBD	427.8	Sinoatrial node dysfunction (Bradycardia)	circulatory system	169	17557	2	0	0	0.126107	-0.0123678	0.987708	0.122088	0.91931	1	0.999995
chr7.117587738.G.A	rs76713772	A	Severity	CAV	A	CFTR	338	Pain	neurological	6420	28816	3	0	0	6.43848e-05	-9.97324	4.66313e-05	98.458	0.919317	1	0.999995
chr11.1219991.G.T	rs35705950	T	Protective	CAV	T	MUC5B	575	Other biliary tract disease	digestive	358	36938	3	0	0	0.468723	-0.0158741	0.984251	0.156716	0.919319	1	0.999995
chr1.161509955.A.G	rs1801274	G	Severity	CAV	G	FCGR2A	427.2	Atrial fibrillation and flutter	circulatory system	700	10043	1	NA	NA	0	-0.00616007	0.993859	0.0608157	0.91932	1	0.999995
chr17.8109899.C.T	rs151256885	T	Severity	CAV	T	ALOXE3	698	Pruritus and related conditions	dermatologic	1124	36303	3	0	0	0.625059	-0.0130395	0.987045	0.128738	0.919322	1	0.999995
chr22.41925447.G.A	rs61756766	A	Severity	CAV	A	TNFRSF13C	272	Disorders of lipoid metabolism	endocrine/metabolic	13501	23083	3	0.0114285	0	1.8796	0.00935284	1.0094	0.092344	0.919326	1	0.999995
chr9.30504351.C.T	rs17775810	TT genotype	Protective	CAV	T	LINC01242	580.14	Chronic glomerulonephritis, NOS	genitourinary	122	31716	3	0.198568	50.5733	4.0464	-0.0214314	0.978797	0.211606	0.919328	1	0.999995
chr2.196087686.G.A	rs2176724	A	Severity	CAV	A	-	599.2	Retention of urine	genitourinary	565	28902	3	0	0	1.68578	-0.00792276	0.992109	0.0782292	0.919331	1	0.999995
chr9.30504351.C.T	rs17775810	TT genotype	Protective	CAV	T	LINC01242	371.3	Inflammation of eyelids	sense organs	483	33276	3	3.68404e-07	31.0907	2.90237	-0.00938747	0.990656	0.0926958	0.919335	1	0.999995
chr9.33426577.A.G	rs10813976	G	Severity	CAV	G	-	735.21	Hammer toe (acquired)	musculoskeletal	385	35799	3	0	0	1.0377	-0.0101261	0.989925	0.0999999	0.919343	1	0.999995
chr16.3500977.C.G	rs2301762	G	Severity	CAV	G	CLUAP1	275.3	Disorders of magnesium metabolism	endocrine/metabolic	150	37043	3	0	0	0.226159	0.0332447	1.0338	0.328324	0.919347	1	0.999995
chr4.68840276.G.A	rs115162070	G	Severity	CAV	A	-	426.24	Atrioventricular block, complete	circulatory system	164	29403	3	2.56337e-06	0	1.65998	-0.0277187	0.972662	0.273756	0.91935	1	0.999995
chr15.90876959.G.A	rs201551785	A	Potential functional effect on protein	FCP + IP	A	FURIN	740.11	Osteoarthrosis, localized, primary	musculoskeletal	3639	31130	3	0	0	3.1891e-05	-10.751	2.1425e-05	106.182	0.919352	1	0.999995
chr1.154454494.A.C	rs2228145	A	Risk factor	CAV	C	IL6R	288	Diseases of white blood cells	hematopoietic	467	34486	3	0	0	0.172439	0.0073939	1.00742	0.0730324	0.919359	1	0.999995
chr10.52771475.C.T	rs1800450	T	Severity	CAV	T	MBL2	613	Other nonmalignant breast conditions	genitourinary	679	37356	3	0	0	0.441977	0.00883553	1.00887	0.0872781	0.919364	1	0.999995
chr10.98166813.G.T	rs10786398	T	Severity	CAV	T	R3HCC1L	415.1	Acute pulmonary heart disease	circulatory system	606	37592	3	0.000205192	0	1.62026	0.00801825	1.00805	0.0792068	0.919366	1	0.999995
chr2.6013310.G.A	rs73910904	A	Risk factor	CAV	A	-	257.1	Testicular hypofunction	endocrine/metabolic	575	35114	3	0.00886624	0	1.74213	0.0220656	1.02231	0.217981	0.91937	1	0.999995
chr4.5820150.T.C	rs3774881	T	Severity	CAV	T	CRMP1	724	Other and unspecified disorders of back	musculoskeletal	164	6508	1	NA	NA	0	0.0129405	1.01302	0.127839	0.919372	1	0.999995
chr4.25613313.G.A	-	HLA-A*02:02	Protective	IP	A	HLA-A	792	Abnormal Papanicolaou smear of cervix and cervical HPV	genitourinary	475	34968	3	0.000305608	0	1.68677	-0.00910614	0.990935	0.0899595	0.919372	1	0.999995
chr7.22728408.A.G	rs2069837	G	Severity	CAV-FE	G	IL6	300.11	Generalized anxiety disorder	mental disorders	1126	24365	3	0	0	0.317923	-0.00749382	0.992534	0.0740457	0.919387	1	0.999995
chr18.69541156.T.C	rs12958013	T	Severity	CAV	C	DOK6	705.3	Hidradenitis	dermatologic	153	20711	2	0	0	0.103039	0.0274177	1.0278	0.270932	0.919394	1	0.999995
chr9.78543197.A.G	rs7027911	A	Severity	CAV	G	-	737.3	Kyphoscoliosis and scoliosis	musculoskeletal	194	23326	2	0	0	0.56799	0.0116535	1.01172	0.115157	0.919394	1	0.999995
chr1.196673103.G.A	rs800292	A	Severity	CAV	A	CFH	292.1	Aphasia/speech disturbance	mental disorders	107	26606	2	0	0	0.85203	-0.0154177	0.984701	0.152359	0.919397	1	0.999995
chr9.81442264.TCAG.T	rs1826292621	T	Severity	CAV	T	-	300.1	Anxiety disorder	mental disorders	4638	24283	3	0.00832981	66.4465	5.96064	-0.00368617	0.996321	0.0364287	0.919401	1	0.999995
chr1.244873270.T.C	rs12130553	C	Severity	CAV	C	-	285	Other anemias	hematopoietic	784	9149	1	NA	NA	0	0.00562178	1.00564	0.0555575	0.919401	1	0.999995
chr21.41509390.C.G	rs12626358	G	Possible functional consequences	FCP + IP	G	TMPRSS2	428.1	Congestive heart failure (CHF) NOS	circulatory system	1096	33519	3	0	0	0.778611	0.00560952	1.00563	0.0554373	0.919402	1	0.999995
chr1.3081749.G.A	rs12745140	A	Severity	CAV	A	PRDM16	411	Ischemic Heart Disease	circulatory system	4453	32539	3	0.0186815	66.2955	5.93393	-0.00548388	0.994531	0.0541958	0.919402	1	0.999995
chr22.22210343.A.T	rs5757427	T	Severity	CAV	A	IGLV10-54	261.4	Vitamin D deficiency	endocrine/metabolic	6063	16050	3	0	0	0.912494	-0.00251665	0.997487	0.0248716	0.919403	1	0.999995
chr11.88436431.C.T	rs72953026	T	Severity	CAV-FE	T	-	367	Disorders of refraction and accommodation; blindness and low vision	sense organs	1505	34284	3	0	0	0.533667	-0.00596682	0.994051	0.0589696	0.919404	1	0.999995
chr11.34482745.G.A	rs61882275	G	Severity	CAV	A	ELF5	512.9	Other dyspnea	respiratory	3924	22991	3	0.00133699	38.8842	3.27248	0.00278051	1.00278	0.0274799	0.919405	1	0.999995
chr2.6013310.G.A	rs73910904	A	Risk factor	CAV	A	-	272.11	Hypercholesterolemia	endocrine/metabolic	4820	23056	3	0	0	1.29297	0.00848868	1.00852	0.0838988	0.919409	1	0.999995
chr1.196673103.G.A	rs800292	A	Severity	CAV	G	CFH	274	Gout and other crystal arthropathies	endocrine/metabolic	310	9131	1	NA	NA	0	-0.0101588	0.989893	0.100412	0.919415	1	0.999995
chr2.74462906.CA.C	rs765427546	C	Severity	CAV	C	MOGS	530	Diseases of esophagus	digestive	5950	17575	2	0	0	0.000118226	-11.3626	1.16216e-05	112.318	0.91942	1	0.999995
chr19.50259161.A.G	rs1651553	G	Severity	CAV	A	MYH14	459.7	Blood vessel replaced	circulatory system	173	35640	3	0	0	0.310994	-0.012262	0.987813	0.121211	0.919421	1	0.999995
chr4.186082920.C.T	rs3775291	T	Risk factor; Severity	CAV-FE	T	TLR3	702	Degenerative skin conditions and other dermatoses	dermatologic	885	34463	3	3.75643e-07	5.45506	2.1154	0.00577505	1.00579	0.0570956	0.919434	1	0.999995
chr13.73984368.C.T	rs12871414	C	Severity	CAV	T	KLF12	610	Benign mammary dysplasias	genitourinary	548	32794	3	0	0	0.974034	-0.00813487	0.991898	0.0804381	0.919446	1	0.999995
chr5.180810828.C.T	rs113791144	T	Severity	CAV	T	-	401.21	Hypertensive heart disease	circulatory system	294	21981	3	0	0	0.849552	-0.0171121	0.983034	0.169216	0.919451	1	0.999995
chr8.37849759.C.T	rs138763430	T	Severity	CAV	T	BRF2	250.42	Other abnormal glucose	endocrine/metabolic	2130	26954	3	0	0	0.00232672	0.0380394	1.03877	0.376161	0.919451	1	0.999995
chr11.14893332.A.G	rs10741657	G	Severity	CAV	A	CYP2R1	737	Curvature of spine	musculoskeletal	307	36054	3	0	0	0.460215	0.00903743	1.00908	0.0893836	0.919464	1	0.999995
chr1.205208489.G.A	rs11240388	G	Severity	CAV-FE	G	DSTYK	610	Benign mammary dysplasias	genitourinary	115	12103	1	NA	NA	0	0.013705	1.0138	0.13557	0.919477	1	0.999995
chr22.43928847.C.G	rs738409	G	Protective*Conflicting; Severity*Conflicting	CAV	G	PNPLA3	628	Ovarian cyst	genitourinary	364	30903	3	0	0	1.07277	-0.00904363	0.990997	0.089467	0.919484	1	0.999995
chr10.43519603.G.T	rs10793436	G	Severity	CAV	T	-	285	Other anemias	hematopoietic	3046	21289	2	0	0	0.242217	0.00295543	1.00296	0.0292393	0.919489	1	0.999995
chr2.112913801.G.T	rs3811046	T	Risk factor	CAV	T	IL37	741.4	Joint effusions	musculoskeletal	119	8437	1	NA	NA	0	-0.016093	0.984036	0.159219	0.919491	1	0.999995
chr5.159315942.T.G	rs3212227	T	Severity	FCP	G	IL12B	193	Thyroid cancer	neoplasms	440	38190	3	0	0	0.224404	-0.00800462	0.992027	0.0791971	0.919493	1	0.999995
chr22.22210343.A.T	rs5757427	T	Severity	CAV	A	IGLV10-54	601	Inflammatory diseases of prostate	genitourinary	227	23109	3	0	0	0.123487	-0.0107962	0.989262	0.106821	0.919497	1	0.999995
chr1.156125675.T.C	rs581342	C	Severity	CAV	C	LMNA	368	Visual disturbances	sense organs	828	26866	2	0.0354157	73.6547	3.79575	0.00729166	1.00732	0.0721497	0.9195	1	0.999995
chrX.15564142.G.A	rs147311723	A	Severity	CAV	A	ACE2	279	Disorders involving the immune mechanism	endocrine/metabolic	281	36385	3	0	0	0.40987	0.0724801	1.07517	0.717201	0.919503	1	0.999995
chr12.6845711.C.T	rs5443	T	protective	CAV	T	CDCA3	272.12	Hyperglyceridemia	endocrine/metabolic	800	17445	2	0	0	0.290182	0.00548399	1.0055	0.0542658	0.919504	1	0.999995
chr7.117559590.ATCT.A	rs113993960	A	Severity	CAV	A	CFTR	367	Disorders of refraction and accommodation; blindness and low vision	sense organs	1511	34572	3	0.285428	42.9756	3.50727	0.0316251	1.03213	0.312952	0.919507	1	0.999995
chr2.74462906.CA.C	rs765427546	C	Severity	CAV	C	MOGS	530.1	Esophagitis, GERD and related diseases	digestive	5773	17575	2	0	0	0.000119342	-11.3394	1.18946e-05	112.217	0.919512	1	0.999995
chr4.5820150.T.C	rs3774881	T	Severity	CAV	T	CRMP1	1005	NA	NA	128	7404	1	NA	NA	0	-0.0143784	0.985725	0.142295	0.919514	1	0.999995
chr10.8988345.A.T	rs71481792	A	Severity	CAV	T	-	301	Personality disorders	mental disorders	345	23866	3	0	0	0.512651	-0.00950248	0.990543	0.0940447	0.919517	1	0.999995
chr2.181488719.A.C	rs2034831	C	Severity	CAV	C	ITGA4	250.14	Type 1 diabetes with neurological manifestations	endocrine/metabolic	123	26700	3	0	0	0.163213	0.0293769	1.02981	0.290747	0.919519	1	0.999995
chr12.106231175.T.A	rs12823094	A	Severity	CAV	A	-	371.2	Conjunctivitis, noninfectious	sense organs	105	31562	3	0.0413777	33.1193	2.9904	0.0202124	1.02042	0.200046	0.91952	1	0.999995
chr19.39248147.C.T	rs12979860	C	Severity (C allele)*Conflicting; Risk factor (T allele)*Conflicting	CAV	C	IFNL4	153	Colorectal cancer	neoplasms	278	8249	1	NA	NA	0	-0.00906219	0.990979	0.0897006	0.919529	1	0.999995
chr2.36677870.C.A	rs6714112	C	Severity	CAV	A	-	277.51	Lipoprotein disorders	endocrine/metabolic	194	36441	3	0.0497311	40.982	3.3888	0.01536	1.01548	0.152044	0.919532	1	0.999995
chr3.126118894.C.T	rs1868132	T	Severity	CAV	T	ALDH1L1	577	Diseases of pancreas	digestive	315	29238	2	0	0	0.642974	-0.0134641	0.986626	0.13328	0.919534	1	0.999995
chr2.74462906.CA.C	rs765427546	C	Severity	CAV	C	MOGS	530.11	GERD	digestive	5717	17575	2	0	0	0.0001177	-11.3372	1.19211e-05	112.226	0.919534	1	0.999995
chr13.23084699.A.G	rs1984162	G	Severity	CAV	G	-	337	Disorders of the autonomic nervous system	neurological	130	34981	3	0.0236434	19.3543	2.47998	0.015286	1.0154	0.151327	0.91954	1	0.999995
chr11.14893332.A.G	rs10741657	G	Severity	CAV	A	CYP2R1	513.3	Hypoventilation	respiratory	108	25489	2	0.235359	81.5505	5.4202	-0.0159804	0.984147	0.158209	0.919544	1	0.999995
chr20.1135233.C.T	rs141024057	T	Severity	CAV	T	PSMF1	425.1	Primary/intrinsic cardiomyopathies	circulatory system	554	28655	2	0	0	0.000327928	0.104113	1.10973	1.03084	0.919552	1	0.999995
chr9.87725456.A.T	rs56952354	A;T	Possible functional consequences	FCP + IP	T	CTSL	579.8	Nonspecific abnormal findings in stool contents	digestive	172	26016	2	0	0	0.0391162	-0.0457978	0.955235	0.453532	0.919566	1	0.999995
chr5.124614711.G.T	rs4240376	G	Severity	CAV	T	-	112.3	Candidiasis of skin and nails	infectious diseases	208	31380	3	0	0	0.65308	-0.0124676	0.98761	0.123489	0.919581	1	0.999995
chr1.87162490.C.T	rs10873821	C	Severity	CAV	T	LINC01140	300	Anxiety disorders	mental disorders	4259	18446	2	0	0	0.171821	-0.00281053	0.997193	0.0278402	0.919588	1	0.999995
chr18.69541156.T.C	rs12958013	T	Severity	CAV	C	DOK6	550.6	Incisional hernia	digestive	231	35338	3	0	0	0.518194	0.0172229	1.01737	0.17061	0.919591	1	0.999995
chr10.43519603.G.T	rs10793436	G	Severity	CAV	T	-	395.6	Heart valve replaced	circulatory system	314	24374	2	0.00489301	25.4552	1.34148	0.00854104	1.00858	0.0846083	0.919592	1	0.999995
chr1.196673103.G.A	rs800292	A	Severity	CAV	G	CFH	286.2	Encounter for long-term (current) use of anticoagulants	hematopoietic	197	8709	1	NA	NA	0	0.0125253	1.0126	0.124079	0.919593	1	0.999995
chr5.77379593.G.A	rs7715119	A	Severity	CAV-FE	A	PDE8B	750	Digestive congenital anomalies	congenital anomalies	100	38435	3	0	0	1.57301	0.0216483	1.02188	0.214454	0.919593	1	0.999995
chr12.112919388.G.A	rs10774671	A	Severity (A allele); Protective (G allele)	CAV-FE	A	OAS1	411	Ischemic Heart Disease	circulatory system	998	7735	1	NA	NA	0	0.00520926	1.00522	0.0516047	0.919594	1	0.999995
chr5.180810828.C.T	rs113791144	T	Severity	CAV	T	-	512.2	Painful respiration	respiratory	275	23117	3	0	0	0.309957	0.0165164	1.01665	0.163626	0.919598	1	0.999995
chr11.88436431.C.T	rs72953026	T	Severity	CAV-FE	T	-	535.9	Gastritis and duodenitis, NOS	digestive	826	35624	3	0.00670253	9.87315	2.21909	-0.00786463	0.992166	0.0779149	0.919599	1	0.999995
chr14.76832814.C.CT	rs34279101	CT	Severity	CAV	CT	LRRC74A	527	Diseases of the salivary glands	digestive	244	36832	3	0	0	1.05759	0.0122333	1.01231	0.121197	0.9196	1	0.999995
chrX.15566297.A.G	rs4646179	G	Severity	CAV	G	ACE2	550.4	Umbilical hernia	digestive	400	36442	3	0	0	1.08973	-0.0247137	0.975589	0.244846	0.919601	1	0.999995
chr4.166008836.A.T	rs17047200	TT genotype	Severity (TT genotype)*Conflicting; Risk factor (AA genotype)*Conflicting	CAV	T	TLL1	626.2	Dysmenorrhea	genitourinary	159	19293	2	0.108326	70.5394	3.39436	-0.0150987	0.985015	0.149605	0.919611	1	0.999995
chr13.41746691.T.A	rs10507497	A	Severity	CAV-FE	A	VWA8	427.5	Arrhythmia (cardiac) NOS	circulatory system	145	29521	3	0	0	0.5616	-0.0146039	0.985502	0.144709	0.919615	1	0.999995
chr16.57636629.G.A	rs7499679	A	Severity	CAV	A	ADGRG1	288.11	Neutropenia	hematopoietic	278	34049	3	0	0	0.831764	-0.00952169	0.990523	0.0943534	0.919618	1	0.999995
chr4.111691870.C.T	rs112641600	C	Severity	CAV	T	-	427.5	Arrhythmia (cardiac) NOS	circulatory system	145	29184	3	5.09048e-06	6.42686	2.13737	-0.0257637	0.974565	0.255301	0.919618	1	0.999995
chr9.87724615.A.G	rs3128509	A;G	Possible functional consequences	FCP + IP	A	CTSL	429	Ill-defined descriptions and complications of heart disease	circulatory system	996	33389	3	0.00319658	18.2055	2.44515	-0.00519907	0.994814	0.0515224	0.919623	1	0.999995
chr14.35401887.C.T	rs696	CC genotype	Severity	CAV	C	NFKBIA	274	Gout and other crystal arthropathies	endocrine/metabolic	308	9074	1	NA	NA	0	0.00872403	1.00876	0.0864548	0.919623	1	0.999995
chr10.104263031.C.A	rs4925	A	Protective for neurological complications of long COVID	CAV	A	GSTO1	402	NA	NA	833	37308	3	0.0150842	56.4243	4.58972	0.0061462	1.00617	0.0609114	0.919627	1	0.999995
chrX.12889539.C.G	rs3853839	G	Severity; Risk factor	CAV-FE	G	TLR7	395.6	Heart valve replaced	circulatory system	392	32710	3	0	0	1.51049	-0.0103409	0.989712	0.102485	0.919628	1	0.999995
chr6.31572536.A.G	rs909253	G	Risk factor	CAV	G	TNF	599.3	Dysuria	genitourinary	318	10740	1	NA	NA	0	-0.00970311	0.990344	0.096164	0.919629	1	0.999995
chr20.50172836.A.G	rs6122883	G	Severity	CAV-FE	G	LINC01273	686.1	Carbuncle and furuncle	dermatologic	140	21301	2	0	0	0.0602538	-0.0151719	0.984943	0.150375	0.919635	1	0.999995
chr16.89196249.G.A	rs117169628	A	Severity	CAV	A	SLC22A31	255.2	Adrenal hypofunction	endocrine/metabolic	220	35064	3	0.58651	71.9677	7.13464	0.0178968	1.01806	0.177422	0.919652	1	0.999995
chr10.52771482.G.A	rs5030737	A	Potential functional effect on protein	FCP + IP	A	MBL2	260.6	Anorexia	endocrine/metabolic	360	25253	3	0.0407041	18.3373	2.4491	-0.0247279	0.975575	0.245155	0.919657	1	0.999995
chr1.196673103.G.A	rs800292	A	Severity	CAV	A	CFH	415.2	Chronic pulmonary heart disease	circulatory system	108	28830	2	0.0222693	27.1632	1.37293	0.0152053	1.01532	0.150774	0.919671	1	0.999995
chr1.31151182.G.C	rs12083278	C	Severity	CAV	G	-	362.9	Retinal edema	sense organs	329	31155	3	0	0	1.25243	-0.00906735	0.990974	0.0899185	0.919678	1	0.999995
chr19.24134099.G.A	rs10407383	A	Severity	CAV-FE	A	ZNF254	474.2	Chronic tonsillitis and adenoiditis	respiratory	108	26625	3	0	0	1.83785	-0.0158449	0.98428	0.157158	0.919692	1	0.999995
chr4.5820150.T.C	rs3774881	T	Severity	CAV	T	CRMP1	706.1	Acne	dermatologic	182	6288	1	NA	NA	0	0.0123077	1.01238	0.122077	0.919694	1	0.999995
chr4.24511798.A.G	rs73246461	G	Severity	CAV	G	-	290.1	Dementias	mental disorders	611	34096	3	0.0486568	59.739	4.96758	-0.00847222	0.991564	0.0840375	0.919698	1	0.999995
chr1.3081749.G.A	rs12745140	A	Severity	CAV	A	PRDM16	257.1	Testicular hypofunction	endocrine/metabolic	562	34540	3	0.0142681	0	1.96349	-0.0121809	0.987893	0.120826	0.919698	1	0.999995
chr3.149000300.G.T	rs76488148	T	Severity	CAV	T	GYG1	715	Other inflammatory spondylopathies	musculoskeletal	398	35797	3	0	0	0.0387255	-0.0128039	0.987278	0.12703	0.919714	1	0.999995
chr6.52200448.A.G	rs13192246	G	Severity	CAV	A	-	193	Thyroid cancer	neoplasms	403	28594	2	0	0	0.0035308	0.00792154	1.00795	0.0785941	0.919717	1	0.999995
chr17.42362183.A.G	rs744166	G	Risk factor; Severity	CAV	G	STAT3	531	Peptic ulcer (excl. esophageal)	digestive	358	29100	2	0	0	0.329695	0.00797318	1.00801	0.079107	0.919717	1	0.999995
chr4.67963489.G.A	rs6552134	G	Possible functional consequences	FCP + IP	G	TMPRSS11A	585.33	Chronic Kidney Disease, Stage III	genitourinary	206	24554	2	0	0	0.520035	-0.0109738	0.989086	0.108886	0.919723	1	0.999995
chrX.15561454.T.C	rs142017934	C	Severity	CAV	C	ACE2	722	Intervertebral disc disorders	musculoskeletal	1466	33349	3	0.0853416	0	1.40215	-0.0328485	0.967685	0.325944	0.919725	1	0.999995
chr6.31575254.G.A	rs1800629	A	Risk factor*Conflicting; Severity*Conflicting; Protective*Conflicting	CAV-FE	A	TNF	255.2	Adrenal hypofunction	endocrine/metabolic	221	35140	3	0	0	0.14432	0.0167718	1.01691	0.166448	0.919739	1	0.999995
chr14.76832814.C.CT	rs34279101	CT	Severity	CAV	CT	LRRC74A	580.32	Nephritis and nephropathy with pathological lesion	genitourinary	151	31689	3	0	0	0.641785	-0.01576	0.984364	0.156434	0.919753	1	0.999995
chr9.87726001.C.A	rs41307457	C;A	Possible functional consequences	FCP + IP	A	CTSL	614.52	Vaginitis and vulvovaginitis	genitourinary	755	36226	3	1.9768e-07	47.606	3.81723	0.00904123	1.00908	0.0897485	0.919757	1	0.999995
chr10.43519603.G.T	rs10793436	G	Severity	CAV	G	-	300.12	Agorophobia, social phobia, and panic disorder	mental disorders	125	5543	1	NA	NA	0	0.0131846	1.01327	0.130879	0.919758	1	0.999995
chr18.6461231.C.G	rs11659676	G	Severity	CAV-FE	G	RPL6P27	071.1	HIV infection, symptomatic	infectious diseases	1633	21103	2	0	0	0.0169839	-0.00385994	0.996148	0.0383164	0.919758	1	0.999995
chr1.161544752.A.C	rs396991	C	Severity	CAV-FE	C	FCGR3A	519.9	Symptoms involving respiratory system and other chest symptoms	respiratory	117	35989	3	0.010877	28.1919	2.7852	0.0145643	1.01467	0.144579	0.91976	1	0.999995
chr17.9267091.C.T	rs34761447	C	Severity	CAV	T	STX8	634	Miscarriage; stillbirth	pregnancy complications	242	38016	3	0	0	0.353536	0.0220509	1.0223	0.218907	0.919763	1	0.999995
chr14.35401887.C.T	rs696	CC genotype	Severity	CAV	C	NFKBIA	1005	NA	NA	144	9002	1	NA	NA	0	0.0124844	1.01256	0.123937	0.919764	1	0.999995
chr2.112913801.G.T	rs3811046	T	Risk factor	CAV	T	IL37	720	Spinal stenosis	musculoskeletal	188	8028	1	NA	NA	0	0.012848	1.01293	0.12757	0.919778	1	0.999995
chr10.51197961.C.A	rs7897633	A	Severity in European-Americans	CAV	C	PRKG1	255.21	Glucocorticoid deficiency	endocrine/metabolic	217	35099	3	0	0	0.00992265	0.0105614	1.01062	0.104867	0.919779	1	0.999995
chr21.41464802.A.G	rs462574	A	Possible functional consequences	FCP + IP	A	TMPRSS2	555	Inflammatory bowel disease and other gastroenteritis and colitis	digestive	930	28192	3	0.00685469	20.4708	2.5148	-0.00895475	0.991085	0.0889158	0.91978	1	0.999995
chr21.41465040.G.A	rs17001042	A	Possible functional consequences	FCP + IP	A	TMPRSS2	389	Hearing loss	sense organs	2019	34999	3	0	0	0.35241	0.00857208	1.00861	0.0851167	0.919781	1	0.999995
chr16.16924042.C.A	rs1453512	A	Severity	CAV	C	-	599.2	Retention of urine	genitourinary	560	28557	3	0	0	1.33157	0.00713288	1.00716	0.0708286	0.919784	1	0.999995
chr9.78543197.A.G	rs7027911	A	Severity	CAV	G	-	611	Abnormal findings on mammogram or breast exam	genitourinary	1504	21257	2	0	0	0.714088	-0.00450796	0.995502	0.0447637	0.919784	1	0.999995
chr10.76490426.T.C	rs114026383	C	Risk factor for European population	CAV	C	LRMDA	227.3	Benign neoplasm of pituitary gland and craniopharyngeal duct (pouch)	neoplasms	270	38281	3	0	0	0.762866	0.0344887	1.03509	0.342475	0.919785	1	0.999995
chr21.41426103.C.A	rs17000900	A	Severity	CAV-FE	A	MX1	703	Diseases of nail, NOS	dermatologic	243	34344	3	0.0268401	28.2519	2.78753	0.0127974	1.01288	0.127082	0.919787	1	0.999995
chr3.126118894.C.T	rs1868132	T	Severity	CAV	T	ALDH1L1	703.1	Ingrowing nail	dermatologic	180	26216	2	0	0	0.507414	0.0167247	1.01687	0.166094	0.919793	1	0.999995
chr19.35687796.G.A	rs77127536	A	Severity	CAV	A	TYMSP2	529	Diseases and other conditions of the tongue	digestive	100	37132	3	0	0	0.666082	0.0204003	1.02061	0.202597	0.919793	1	0.999995
chr4.186083346.C.T	rs121434431	T	Severity	CAV-FE	T	TLR3	571	Chronic liver disease and cirrhosis	digestive	2699	32885	3	0	0	3.96405e-05	-10.1892	3.75726e-05	101.198	0.9198	1	0.999995
chr7.22728408.A.G	rs2069837	G	Severity	CAV-FE	G	IL6	305.2	Eating disorder	mental disorders	102	24365	3	0.384483	67.2242	6.10207	0.0255287	1.02586	0.253563	0.919804	1	0.999995
chr9.87724615.A.G	rs3128509	A;G	Possible functional consequences	FCP + IP	A	CTSL	279.7	Other immunological findings	endocrine/metabolic	1626	35610	3	3.72557e-07	0	1.84507	0.00409275	1.0041	0.0406512	0.919805	1	0.999995
chr9.81442264.TCAG.T	rs1826292621	T	Severity	CAV	T	-	070.3	Viral hepatitis C	infectious diseases	2817	27908	3	0.00360344	38.2043	3.23647	0.00435429	1.00436	0.0432518	0.91981	1	0.999995
chr4.67964168.T.A	rs720009	A	Possible functional consequences	FCP + IP	A	TMPRSS11A	709	Diffuse diseases of connective tissue	dermatologic	524	31702	3	0	0	0.297108	-0.0123958	0.987681	0.123132	0.919811	1	0.999995
chr17.31410594.G.A	rs178840	G	Severity	CAV	A	RAB11FIP4	172	Skin cancer	neoplasms	489	10577	1	NA	NA	0	0.00740963	1.00744	0.0736108	0.919821	1	0.999995
chr14.55263686.C.T	rs10140801	T	Severity	CAV-FE	T	FBXO34-AS1	512.2	Painful respiration	respiratory	196	17820	2	0	0	0.477264	0.0107559	1.01081	0.106858	0.919823	1	0.999995
chr21.41465921.C.T	rs62217525	C	Possible functional consequences	FCP + IP	T	TMPRSS2	275.6	Hypercalcemia	endocrine/metabolic	717	36812	3	0	0	0.290029	0.0151477	1.01526	0.15049	0.919824	1	0.999995
chr2.162044379.C.T	rs3788979	T	Risk factor	CAV	T	DPP4	382	Otalgia	sense organs	308	35370	3	0.0469629	29.1799	2.82406	-0.0132293	0.986858	0.131436	0.919827	1	0.999995
chr1.155175305.G.A	rs7528026	A	Severity	CAV	A	TRIM46	939	Atopic/contact dermatitis due to other or unspecified	dermatologic	2333	31053	3	0.0120942	27.8316	2.7713	0.0118038	1.01187	0.117279	0.91983	1	0.999995
chr10.43519603.G.T	rs10793436	G	Severity	CAV	T	-	070	Viral hepatitis	infectious diseases	1931	20182	2	0	0	0.0328419	0.00363861	1.00365	0.0361561	0.919839	1	0.999995
chr11.26675470.T.G	rs10835056	G	Severity	CAV	T	SLC5A12	722.6	Degeneration of intervertebral disc	musculoskeletal	436	33008	3	0	0	0.713299	0.00729012	1.00732	0.0724416	0.919841	1	0.999995
chr12.8608014.A.G	rs11613792	A	Severity	CAV	G	AICDA	770	Myalgia and myositis unspecified	symptoms	678	35738	3	0.00864164	24.1809	2.63786	-0.00719381	0.992832	0.0714982	0.919856	1	0.999995
chr17.49863303.C.T	rs77534576	T	Severity	CAV	T	-	741.3	Difficulty in walking	musculoskeletal	152	23101	2	0	0	0.0638755	0.0373767	1.03808	0.371547	0.91987	1	0.999995
chr10.8988345.A.T	rs71481792	A	Severity	CAV	T	-	612	Breast conditions, congenital or relating to hormones	genitourinary	335	32770	3	0.0207196	38.533	3.25378	0.00972243	1.00977	0.0966469	0.91987	1	0.999995
chr21.41464802.A.G	rs462574	A	Possible functional consequences	FCP + IP	A	TMPRSS2	411.8	Other chronic ischemic heart disease, unspecified	circulatory system	257	32922	3	6.3015e-07	0	1.94851	-0.013956	0.986141	0.138743	0.919877	1	0.999995
chr19.39248147.C.T	rs12979860	C	Severity (C allele)*Conflicting; Risk factor (T allele)*Conflicting	CAV	C	IFNL4	427.1	Paroxysmal tachycardia, unspecified	circulatory system	186	7069	1	NA	NA	0	0.0110897	1.01115	0.11025	0.919878	1	0.999995
chr13.19647239.G.A	rs191299359	A	Severity	CAV	A	MPHOSPH8	110	Dermatophytosis / Dermatomycosis	infectious diseases	2934	31401	3	0	0	0.000103284	-10.6104	2.4657e-05	105.492	0.919884	1	0.999995
chr11.14893332.A.G	rs10741657	G	Severity	CAV	A	CYP2R1	571.5	Other chronic nonalcoholic liver disease	digestive	2570	32883	3	0	0	1.35582	0.00325433	1.00326	0.0323566	0.919886	1	0.999995
chr9.3320390.C.A	rs72699049	A	Severity	CAV	A	RFX3	495	Asthma	respiratory	5557	29528	3	0	0	0.172696	0.00615122	1.00617	0.0611601	0.919887	1	0.999995
chr17.34252769.A.G	rs1024611	G	Risk factor	CAV	G	CCL2	428.1	Congestive heart failure (CHF) NOS	circulatory system	1110	34086	3	0	0	1.43576	-0.00518933	0.994824	0.0515971	0.919889	1	0.999995
chrX.12885540.A.T	rs179008	T	Severity; Risk factor	CAV	T	TLR7	729	Other disorders of soft tissues	musculoskeletal	1157	28473	3	0	0	0.193131	0.00646625	1.00649	0.0642947	0.91989	1	0.999995
chr4.24511798.A.G	rs73246461	G	Severity	CAV	G	-	286.81	Primary hypercoagulable state	hematopoietic	279	34980	3	2.62112e-06	0	1.81488	0.0119451	1.01202	0.118775	0.919892	1	0.999995
chr4.111691870.C.T	rs112641600	C	Severity	CAV	T	-	374.3	Ptosis of eyelid	sense organs	153	33160	3	0.114458	40.4866	3.36059	-0.0250974	0.975215	0.249553	0.919892	1	0.999995
chr2.196087686.G.A	rs2176724	A	Severity	CAV	A	-	610.1	Cystic mastopathy	genitourinary	327	33375	3	0	0	1.46551	0.0113182	1.01138	0.112543	0.919894	1	0.999995
chr1.12192898.T.G	rs1061622	T	Severity	CAV-FE	G	TNFRSF1B	344	Other paralytic syndromes	neurological	216	35036	3	0	0	0.383999	0.0123869	1.01246	0.123177	0.919898	1	0.999995
chr9.131672331.T.G	rs12551879	G	Severity	CAV	G	RAPGEF1	335	Multiple sclerosis	neurological	329	34992	3	0	0	0.354093	0.0147886	1.0149	0.147063	0.9199	1	0.999995
chr10.52771466.C.T	rs1800451	T	Potential functional effect on protein	FCP + IP	T	MBL2	930	Allergic reaction to food	injuries & poisonings	811	30942	3	0	0	0.847755	0.0107275	1.01079	0.106691	0.91991	1	0.999995
chr2.6013310.G.A	rs73910904	A	Risk factor	CAV	A	-	288.11	Neutropenia	hematopoietic	282	34550	3	0.307163	37.3833	3.19404	0.0312584	1.03175	0.310888	0.919911	1	0.999995
chr4.188627868.CTCT.C	rs1734523522	C	Severity	CAV	C	LINC01060	394.7	Disease of tricuspid valve	circulatory system	148	34359	3	0.205813	60.3589	5.04526	0.0210359	1.02126	0.209224	0.919913	1	0.999995
chr9.87726151.C.T	rs41312184	C;T	Possible functional consequences	FCP + IP	T	CTSL	426	Cardiac conduction disorders	circulatory system	2056	29630	3	0	0	0.568229	-0.0148472	0.985262	0.147672	0.919914	1	0.999995
chr2.162044379.C.T	rs3788979	T	Risk factor	CAV	T	DPP4	288.2	Elevated white blood cell count	hematopoietic	431	33834	3	0	0	0.750587	-0.0109824	0.989078	0.109232	0.919914	1	0.999995
chr11.26675470.T.G	rs10835056	G	Severity	CAV	T	SLC5A12	626.14	Irregular menstrual bleeding	genitourinary	299	31073	3	0	0	1.28604	0.00888784	1.00893	0.0884032	0.919918	1	0.999995
chr1.27373964.C.T	rs141300199	T	Severity	CAV	T	FCN3	285	Other anemias	hematopoietic	5000	29290	3	0.0452038	0	1.99571	-0.0326943	0.967834	0.325212	0.919922	1	0.999995
chr17.8109899.C.T	rs151256885	T	Severity	CAV	T	ALOXE3	270	Disorders of protein plasma/amino-acid transport and metabolism	endocrine/metabolic	417	36270	3	0.596817	62.9223	5.39408	0.0230748	1.02334	0.229536	0.919925	1	0.999995
chr15.90866675.C.T	rs79742014	T	Protective	IP	T	FURIN	447	Other disorders of arteries and arterioles	circulatory system	466	33231	3	0	0	0.321706	-0.0238484	0.976434	0.237243	0.919929	1	0.999995
chr19.39248147.C.T	rs12979860	C	Severity (C allele)*Conflicting; Risk factor (T allele)*Conflicting	CAV	C	IFNL4	743	Osteoporosis, osteopenia and pathological fracture	musculoskeletal	472	8649	1	NA	NA	0	-0.00740582	0.992622	0.0736761	0.919933	1	0.999995
chr11.320836.C.T	rs34481144	T	Severity	CAV	T	IFITM3	580.3	Nephritis and nephropathy without mention of glomerulonephritis	genitourinary	243	30691	3	0	0	1.32126	-0.0121042	0.987969	0.120418	0.919933	1	0.999995
chr15.60845514.G.A	rs17303202	A	Risk factor; Severity	CAV-FE	A	RORA	569	Other disorders of intestine	digestive	708	35756	3	0	0	0.0782585	0.00613523	1.00615	0.0610408	0.919939	1	0.999995
chr1.205208489.G.A	rs11240388	G	Severity	CAV-FE	G	DSTYK	411	Ischemic Heart Disease	circulatory system	1234	11664	1	NA	NA	0	-0.0047611	0.99525	0.0473711	0.919942	1	0.999995
chr12.106231175.T.A	rs12823094	A	Severity	CAV	A	-	578	Gastrointestinal hemorrhage	digestive	1665	32154	3	0	0	0.0971822	0.0052017	1.00522	0.051758	0.919947	1	0.999995
chr2.216660263.A.C	rs2270360	A	Severity	CAV	C	IGFBP2	295.3	Psychosis	mental disorders	139	14230	2	0	0	0.660334	-0.0177271	0.982429	0.176389	0.919947	1	0.999995
chr2.60480453.A.G	rs1123573	A	Severity	CAV-FE	G	BCL11A	585.32	End stage renal disease	genitourinary	1144	32087	3	0	0	1.32736	0.00463454	1.00465	0.0461171	0.919951	1	0.999995
chr12.132489230.GC.G	rs56106917	G	Severity	CAV	G	FBRSL1	781	Symptoms involving nervous and musculoskeletal systems	symptoms	360	38082	3	0.0438272	61.7219	5.22491	0.00821633	1.00825	0.0817603	0.919953	1	0.999995
chr4.186083346.C.T	rs121434431	T	Severity	CAV-FE	T	TLR3	571.5	Other chronic nonalcoholic liver disease	digestive	2571	32885	3	0	0	3.80591e-05	-10.1511	3.9035e-05	101.023	0.919961	1	0.999995
chr10.52771475.C.T	rs1800450	T	Severity	CAV	T	MBL2	276.41	Acidosis	endocrine/metabolic	194	34250	3	0.0142376	5.83182	2.12386	-0.0170106	0.983133	0.169292	0.919962	1	0.999995
chr8.97128242.T.C	rs7817272	C	Severity	CAV	C	CPQ	724.1	Disorders of sacrum	musculoskeletal	401	33308	3	0	0	0.729696	-0.00812375	0.991909	0.0808493	0.919963	1	0.999995
chr4.186082920.C.T	rs3775291	T	Risk factor; Severity	CAV-FE	T	TLR3	204.4	Multiple myeloma	neoplasms	168	38356	3	0.00298002	0	1.70081	-0.0150878	0.985025	0.150159	0.919964	1	0.999995
chr17.8109899.C.T	rs151256885	T	Severity	CAV	T	ALOXE3	374.6	Dermatochalasis	sense organs	128	33364	3	0	0	1.15661	-0.0426918	0.958207	0.424895	0.919966	1	0.999995
chr11.320836.C.T	rs34481144	T	Severity	CAV	T	IFITM3	496.1	Emphysema	respiratory	680	28345	3	0	0	0.0276125	-0.00691485	0.993109	0.0688225	0.919968	1	0.999995
chr4.107694523.TG.T	rs70947091	T	Severity	CAV-FE	T	PAPSS1	618.2	Uterine/Uterovaginal prolapse	genitourinary	195	38301	3	5.4e-07	56.9652	4.6474	0.0129234	1.01301	0.12863	0.919971	1	0.999995
chr1.87162490.C.T	rs10873821	C	Severity	CAV	C	LINC01140	351	Other peripheral nerve disorders	neurological	355	8375	1	NA	NA	0	0.00801983	1.00805	0.0798245	0.919973	1	0.999995
chr1.3081749.G.A	rs12745140	A	Severity	CAV	A	PRDM16	366	Cataract	sense organs	2796	33829	3	0	0	0.000273737	0.00674077	1.00676	0.0670965	0.919976	1	0.999995
chr15.60810211.C.T	rs341419	T	Severity	CAV-FE	T	RORA	613	Other nonmalignant breast conditions	genitourinary	668	36467	3	0	0	0.582533	-0.00693278	0.993091	0.0690088	0.919977	1	0.999995
chr1.156125675.T.C	rs581342	C	Severity	CAV	T	LMNA	792	Abnormal Papanicolaou smear of cervix and cervical HPV	genitourinary	151	8110	1	NA	NA	0	-0.0124726	0.987605	0.124162	0.919984	1	0.999995
chr21.41465921.C.T	rs62217525	C	Possible functional consequences	FCP + IP	T	TMPRSS2	282.5	Sickle cell anemia	hematopoietic	161	17969	2	0	0	0.00059447	-0.0596559	0.942089	0.593913	0.919991	1	0.999995
chr21.41426103.C.A	rs17000900	A	Severity	CAV-FE	A	MX1	1002	NA	NA	1494	36010	3	0	0	0.821297	0.00532698	1.00534	0.0530337	0.919991	1	0.999995
chr2.181488719.A.C	rs2034831	C	Severity	CAV	C	ITGA4	426.9	Cardiac pacemaker/device in situ	circulatory system	977	29377	3	2.09273e-07	31.1513	2.90492	-0.0110603	0.989001	0.110116	0.919993	1	0.999995
chr11.114726432.A.T	rs1712779	T	Severity	CAV-FE	T	-	172.1	Melanomas of skin, dx or hx	neoplasms	135	27834	2	0	0	0.476828	0.0130395	1.01312	0.129835	0.920002	1	0.999995
chr5.96909661.C.T	rs150892504	T	Severity	CAV	T	ERAP2	601.1	Prostatitis	genitourinary	161	35422	3	0	0	4.33182e-06	0.0736143	1.07639	0.732995	0.920003	1	0.999995
chr13.22495675.AG.A	rs10714879	A	Severity	CAV	A	-	573.9	Abnormal serum enzyme levels	digestive	282	7916	1	NA	NA	0	0.0116544	1.01172	0.116051	0.920007	1	0.999995
chr5.32750877.T.C	rs1173773	C	Protective	CAV	C	NPR3	695.7	Prurigo and Lichen	dermatologic	169	24371	2	0.0139978	25.3635	1.33983	-0.0115499	0.988517	0.115026	0.920018	1	0.999995
chr9.87726001.C.A	rs41307457	C;A	Possible functional consequences	FCP + IP	A	CTSL	333.4	Torsion dystonia	neurological	130	26511	2	0	0	0.0309239	0.0290784	1.02951	0.289599	0.92002	1	0.999995
chr6.32623820.T.C	rs9271609	T	Severity	CAV	C	HLA-DQA1	471	Nasal polyps	respiratory	114	26699	3	0.0186811	30.5867	2.88129	0.0154706	1.01559	0.154076	0.92002	1	0.999995
chr4.186083346.C.T	rs121434431	T	Severity	CAV-FE	T	TLR3	276	Disorders of fluid, electrolyte, and acid-base balance	endocrine/metabolic	2603	34278	3	0	0	7.27846e-06	-10.202	3.70978e-05	101.61	0.920024	1	0.999995
chr9.87724615.A.G	rs3128509	A;G	Possible functional consequences	FCP + IP	A	CTSL	709	Diffuse diseases of connective tissue	dermatologic	523	31241	3	0.00070235	14.4905	2.33892	0.00699424	1.00702	0.0696646	0.920028	1	0.999995
chr1.173115604.T.G	rs17300100	G	Severity	CAV	G	-	227.1	Benign neoplasm of adrenal gland	neoplasms	103	37604	3	0	0	0.0252585	0.0282603	1.02866	0.281514	0.920037	1	0.999995
chr5.131995059.C.T	rs56162149	T	Severity	CAV-FE	C	ACSL6	292.3	Memory loss	mental disorders	191	8008	1	NA	NA	0	-0.0125857	0.987493	0.125375	0.920039	1	0.999995
chr2.136948486.A.G	rs7605851	G	Severity	CAV-FE	G	THSD7B	703	Diseases of nail, NOS	dermatologic	245	34492	3	0	0	0.56327	-0.0157893	0.984335	0.157289	0.92004	1	0.999995
chr16.57636629.G.A	rs7499679	A	Severity	CAV	A	ADGRG1	681.2	Cellulitis and abscess of face/neck	dermatologic	110	33297	3	0	0	0.323592	0.0152501	1.01537	0.151925	0.920043	1	0.999995
chr9.21131628.G.C	rs12236000	G	Severity	CAV	C	-	270.3	Disorders of plasma protein metabolism	endocrine/metabolic	354	36332	3	0	0	0.0108323	0.0130291	1.01311	0.129802	0.920045	1	0.999995
chr11.88436431.C.T	rs72953026	T	Severity	CAV-FE	T	-	751.2	Congenital anomalies of urinary system	congenital anomalies	161	38363	3	0	0	0.441881	-0.0173256	0.982824	0.172608	0.920046	1	0.999995
chr13.33129529.C.G	rs34425674	G	Risk factor	CAV	G	STARD13	530	Diseases of esophagus	digestive	7540	28349	3	0	0	0.996128	0.00848664	1.00852	0.0845532	0.92005	1	0.999995
chr22.22210343.A.T	rs5757427	T	Severity	CAV	A	IGLV10-54	704	Diseases of hair and hair follicles	dermatologic	867	22471	3	0	0	0.944448	-0.00562768	0.994388	0.0560737	0.920057	1	0.999995
chr14.55263686.C.T	rs10140801	T	Severity	CAV-FE	C	FBXO34-AS1	257	Testicular dysfunction	endocrine/metabolic	109	8432	1	NA	NA	0	-0.0195899	0.980601	0.195208	0.920063	1	0.999995
chr14.55263686.C.T	rs10140801	T	Severity	CAV-FE	C	FBXO34-AS1	257.1	Testicular hypofunction	endocrine/metabolic	109	8432	1	NA	NA	0	-0.0195899	0.980601	0.195208	0.920063	1	0.999995
chr2.162267541.C.T	rs1990760	T	Risk factor; Severity	CAV	T	IFIH1	411.1	Unstable angina (intermediate coronary syndrome)	circulatory system	139	21410	2	0	0	0.0158755	-0.0141017	0.985997	0.140533	0.920071	1	0.999995
chr7.128938247.T.G	rs10488631	TCTA haplotype	Severity in European-Americans	CAV	G	IRF5	743.11	Osteoporosis NOS	musculoskeletal	861	11741	1	NA	NA	0	-0.00554927	0.994466	0.055308	0.920079	1	0.999995
chr9.133257521.T.TC	rs8176719	TC	Severity; Risk factor	CAV-FE	TC	ABO	721	Spondylosis and allied disorders	musculoskeletal	2251	33268	3	0.0132275	80.2301	10.1164	-0.0034015	0.996604	0.0339058	0.920088	1	0.999995
chr7.22728630.G.T	rs2066992	T	Protective	CAV-FE	T	IL6	573.2	Liver replaced by transplant	digestive	216	32824	3	9.02397e-06	0	1.86893	-0.0150109	0.985101	0.149637	0.920094	1	0.999995
chr15.90866675.C.T	rs79742014	T	Protective	IP	T	FURIN	313.1	Attention deficit hyperactivity disorder	mental disorders	220	38199	3	0.319192	19.7825	2.49322	-0.0321014	0.968408	0.320016	0.920097	1	0.999995
chr6.160731787.C.T	rs4252128	T	Potential functional effect on protein	FCP + IP	T	PLG	395.6	Heart valve replaced	circulatory system	401	34823	3	0	0	0.00173521	-0.0322116	0.968302	0.321125	0.920099	1	0.999995
chr5.32750877.T.C	rs1173773	C	Protective	CAV	C	NPR3	090	Sexually transmitted infections (not HIV or hepatitis)	infectious diseases	633	28584	2	0	0	0.0323131	-0.00606365	0.993955	0.0604513	0.920101	1	0.999995
chr1.244873270.T.C	rs12130553	C	Severity	CAV	T	-	345.1	Epilepsy	neurological	159	19060	2	0	0	0.0112472	-0.0131265	0.986959	0.130865	0.920102	1	0.999995
chr13.41746691.T.A	rs10507497	A	Severity	CAV-FE	A	VWA8	379.2	Disorders of vitreous body	sense organs	938	33538	3	0	0	0.437332	-0.00576916	0.994247	0.0575159	0.920102	1	0.999995
chr21.41465040.G.A	rs17001042	A	Possible functional consequences	FCP + IP	A	TMPRSS2	626.11	Absent or infrequent menstruation	genitourinary	579	31370	3	0.0490906	6.46964	2.13834	0.0155251	1.01565	0.15478	0.920103	1	0.999995
chr19.50259161.A.G	rs1651553	G	Severity	CAV	A	MYH14	401	Hypertension	circulatory system	15318	21574	3	0	0	0.603634	-0.00203	0.997972	0.0202391	0.920105	1	0.999995
chr7.54580201.A.C	rs622568	C	Severity; Risk factor	CAV-FE	C	-	721.2	Spondylosis with myelopathy	musculoskeletal	241	33193	3	0.00207367	19.5871	2.48716	0.0107178	1.01078	0.10686	0.920108	1	0.999995
chr10.52771466.C.T	rs1800451	T	Potential functional effect on protein	FCP + IP	T	MBL2	282	Hereditary hemolytic anemias	hematopoietic	313	29157	3	0	0	1.1644	-0.0115912	0.988476	0.115575	0.920113	1	0.999995
chr7.117652877.C.G	rs80034486	G	Severity	CAV	G	CFTR	760	Back pain	symptoms	4680	21927	2	0	0	2.59954e-07	-11.2532	1.29662e-05	112.206	0.920114	1	0.999995
chr4.67963489.G.A	rs6552134	G	Possible functional consequences	FCP + IP	G	TMPRSS11A	278.4	Abnormal weight gain	endocrine/metabolic	457	20089	2	0	0	0.817829	0.00724315	1.00727	0.0722278	0.92012	1	0.999995
chr10.43519603.G.T	rs10793436	G	Severity	CAV	T	-	765	Cervical radiculitis	symptoms	731	22603	2	0	0	0.277328	-0.0054778	0.994537	0.0546251	0.920122	1	0.999995
chr11.611919.C.G	rs702966	C	Severity in African-Americans	CAV	C	PHRF1	275.5	Disorders of calcium/phosphorus metabolism	endocrine/metabolic	100	8958	1	NA	NA	0	-0.014383	0.98572	0.14344	0.920128	1	0.999995
chr2.195499753.A.C	rs73060484	C	Severity	CAV	C	-	655	Known or suspected fetal abnormality affecting management of mother	pregnancy complications	102	38823	3	2.97957e-07	0	1.90711	-0.0246386	0.975662	0.245744	0.920137	1	0.999995
chr6.158608455.C.T	rs117665206	T	Severity	CAV	T	TMEM181	475.9	Postnasal drip	respiratory	758	26707	3	0.102621	19.2358	2.47635	-0.042879	0.958027	0.427684	0.920139	1	0.999995
chr1.87162490.C.T	rs10873821	C	Severity	CAV	T	LINC01140	574.1	Cholelithiasis	digestive	583	28105	2	0	0	0.0604074	-0.00649291	0.993528	0.0647627	0.92014	1	0.999995
chr11.1219991.G.T	rs35705950	T	Protective	CAV	T	MUC5B	270.32	Paraproteinemia	endocrine/metabolic	257	36224	3	0	0	1.27979	-0.0190756	0.981105	0.190272	0.920142	1	0.999995
chr11.784340.C.G	rs7104929	G	Severity	CAV-FE	G	-	798	Malaise and fatigue	symptoms	4042	30236	3	0	0	0.512518	0.00270991	1.00271	0.0270322	0.920148	1	0.999995
chrX.15596127.G.T	rs146598386	T	Severity	CAV	T	ACE2	260	Protein-calorie malnutrition	endocrine/metabolic	656	25249	3	0	0	0.00327044	-0.0464993	0.954565	0.463868	0.920152	1	0.999995
chr1.90742957.A.C	rs2166172	C	Severity	CAV-FE	C	-	041	Bacterial infection NOS	infectious diseases	850	35911	3	0	0	1.11574	0.00584319	1.00586	0.0582913	0.920153	1	0.999995
chr21.41473715.C.A	rs2298661	A	Protective	CAV-FE	A	TMPRSS2	735	Acquired foot deformities	musculoskeletal	883	35682	3	0.00566846	27.8325	2.77133	-0.00610059	0.993918	0.0608727	0.920171	1	0.999995
chrX.15592465.T.A	rs73195521	A	Severity	CAV	A	ACE2	261.4	Vitamin D deficiency	endocrine/metabolic	8661	25267	3	0	0	1.3077	0.0324668	1.033	0.323976	0.920175	1	0.999995
chr1.244873270.T.C	rs12130553	C	Severity	CAV	T	-	281	Other deficiency anemia	hematopoietic	251	14903	2	0	0	0.000126852	0.010212	1.01026	0.101907	0.920178	1	0.999995
chr12.8608014.A.G	rs11613792	A	Severity	CAV	G	AICDA	365.2	Primary angle-closure glaucoma	sense organs	141	31621	3	0	0	1.63662	0.0154759	1.0156	0.154444	0.920182	1	0.999995
chr4.5820150.T.C	rs3774881	T	Severity	CAV	C	CRMP1	610	Benign mammary dysplasias	genitourinary	358	23369	2	0	0	0.0147352	0.00894435	1.00898	0.0892634	0.920184	1	0.999995
chr5.174562335.T.A	rs2220543	T	Severity	CAV	A	SUMO2P6	702.2	Seborrheic keratosis	dermatologic	668	36803	3	0	0	0.262399	0.00614268	1.00616	0.0613062	0.920188	1	0.999995
chr6.45737076.T.A	rs16873740	A	Severity	CAV	A	-	600	Hyperplasia of prostate	genitourinary	1987	35303	3	0	0	0.393398	0.00511046	1.00512	0.051006	0.920191	1	0.999995
chr6.105878879.T.A	rs9386484	T	Severity	CAV	A	-	561.2	NA	NA	743	30830	3	0.00706498	40.2099	3.34504	-0.00567831	0.994338	0.0566736	0.920191	1	0.999995
chr4.5820150.T.C	rs3774881	T	Severity	CAV	C	CRMP1	514	Abnormal findings examination of lungs	respiratory	652	25078	2	0	0	0.338651	-0.00700774	0.993017	0.0699438	0.920193	1	0.999995
chr15.90866675.C.T	rs79742014	T	Protective	IP	T	FURIN	803	Fracture of upper limb	injuries & poisonings	388	35085	3	0.0405554	0	1.63828	-0.0255958	0.974729	0.25548	0.920196	1	0.999995
chr3.157438240.A.G	rs1840680	AG genotype)	Protective	CAV	A	PTX3	586	Other disorders of the kidney and ureters	genitourinary	1675	32042	3	0	0	1.54558	-0.00386535	0.996142	0.0385814	0.920196	1	0.999995
chrX.15599938.A.G	rs2106809	G	Severity	CAV	G	ACE2	289.8	Polycythemia, secondary	hematopoietic	168	34420	3	0.0523867	26.2465	2.71174	0.0170197	1.01717	0.169881	0.920196	1	0.999995
chr15.90879313.T.C	rs8039305	C	Risk factor	CAV-FE	C	FURIN	317	Alcohol-related disorders	mental disorders	605	23987	2	0	0	0.86372	0.00627013	1.00629	0.0625869	0.920199	1	0.999995
chr2.191909428.G.A	rs147509469	A	Risk factor for females	CAV	A	CAVIN2-AS1	333	Extrapyramidal disease and abnormal movement disorders	neurological	436	34995	3	0	0	0.825219	-0.0265825	0.973768	0.265365	0.920207	1	0.999995
chr6.52200448.A.G	rs13192246	G	Severity	CAV	A	-	735.2	Acquired toe deformities	musculoskeletal	295	27223	2	0.00914439	33.067	1.49403	0.00926246	1.00931	0.0924664	0.920208	1	0.999995
chr14.94566450.G.A	rs2093266	A	Risk factor for acute kidney injury	CAV	A	SERPINA4	259	Other endocrine disorders	endocrine/metabolic	181	35010	3	0.0700334	49.3569	3.9492	0.0153824	1.0155	0.153562	0.920209	1	0.999995
chr4.166008836.A.T	rs17047200	TT genotype	Severity (TT genotype)*Conflicting; Risk factor (AA genotype)*Conflicting	CAV	T	TLL1	285.21	Anemia in chronic kidney disease	hematopoietic	505	28550	3	0.01749	46.8885	3.76566	0.00814918	1.00818	0.0813556	0.920211	1	0.999995
chr17.49863303.C.T	rs77534576	T	Severity	CAV	T	-	580	Nephritis; nephrosis; renal sclerosis	genitourinary	712	32050	3	0	0	1.18175	-0.0169343	0.983208	0.169067	0.920214	1	0.999995
chr3.38894643.C.T	rs33985936	T	Severity	CAV	T	SCN11A	305.2	Eating disorder	mental disorders	102	24366	3	0	0	0.377559	0.0179522	1.01811	0.179251	0.920224	1	0.999995
chr9.87726151.C.T	rs41312184	C;T	Possible functional consequences	FCP + IP	T	CTSL	580.3	Nephritis and nephropathy without mention of glomerulonephritis	genitourinary	254	32090	3	0	0	0.334985	-0.0457026	0.955326	0.456358	0.920228	1	0.999995
chr12.6845711.C.T	rs5443	T	protective	CAV	C	CDCA3	367.4	NA	NA	175	8995	1	NA	NA	0	0.0129882	1.01307	0.129693	0.920228	1	0.999995
chr5.123497022.T.C	rs62377777	T	Severity	CAV	C	-	733.4	Aseptic necrosis of bone	musculoskeletal	169	32003	3	0	0	0.756061	0.0127905	1.01287	0.127726	0.920233	1	0.999995
chr10.98166813.G.T	rs10786398	T	Severity	CAV	T	R3HCC1L	562.1	Diverticulosis	digestive	519	28146	3	0	0	0.23085	0.00790113	1.00793	0.0789035	0.920236	1	0.999995
chr2.196087686.G.A	rs2176724	A	Severity	CAV	A	-	979	Adverse drug events and drug allergies	injuries & poisonings	181	36947	3	0	0	0.0214016	-0.0138798	0.986216	0.138626	0.920246	1	0.999995
chr4.67963489.G.A	rs6552134	G	Possible functional consequences	FCP + IP	G	TMPRSS11A	842	Other sprains and strains	injuries & poisonings	104	27425	2	0	0	0.25413	-0.0150606	0.985052	0.150423	0.920248	1	0.999995
chr12.6845711.C.T	rs5443	T	protective	CAV	C	CDCA3	550.1	Inguinal hernia	digestive	145	8908	1	NA	NA	0	-0.0144401	0.985664	0.144234	0.920252	1	0.999995
chr18.6461231.C.G	rs11659676	G	Severity	CAV-FE	G	RPL6P27	456	Chronic venous insufficiency [CVI]	circulatory system	859	23456	2	0	0	0.130658	-0.00506316	0.99495	0.0505747	0.920255	1	0.999995
chr3.157438240.A.G	rs1840680	AG genotype)	Protective	CAV	A	PTX3	350.2	Abnormality of gait	neurological	2646	33425	3	0	0	0.954981	-0.00316304	0.996842	0.0316	0.920268	1	0.999995
chr10.8988345.A.T	rs71481792	A	Severity	CAV	T	-	368.4	Visual field defects	sense organs	113	34756	3	0	0	0.224369	0.0161854	1.01632	0.161707	0.920272	1	0.999995
chr20.50152518.G.A	rs6020298	A	Severity	CAV	G	PEDS1-UBE2V1	292.3	Memory loss	mental disorders	198	8188	1	NA	NA	0	0.0130795	1.01317	0.130678	0.920273	1	0.999995
chr11.88436431.C.T	rs72953026	T	Severity	CAV-FE	T	-	686	Other local infections of skin and subcutaneous tissue	dermatologic	299	33434	3	0	0	0.526662	0.0128238	1.01291	0.128127	0.920275	1	0.999995
chrX.15587729.C.T	rs4646140	T	Severity	CAV	T	ACE2	296.22	Major depressive disorder	mental disorders	5989	24328	3	1.84417e-06	0	1.36525	-0.00569106	0.994325	0.0568651	0.920281	1	0.999995
chr4.67964168.T.A	rs720009	A	Possible functional consequences	FCP + IP	A	TMPRSS11A	136	Other infectious and parasitic diseases	infectious diseases	501	36990	3	0	0	0.963077	-0.0126148	0.987464	0.12605	0.920282	1	0.999995
chr4.186082920.C.T	rs3775291	T	Risk factor; Severity	CAV-FE	T	TLR3	290.16	Vascular dementia	mental disorders	125	22777	2	0	0	0.21762	-0.0177945	0.982363	0.177813	0.920285	1	0.999995
chr16.78590128.A.G	rs72803978	A	Severity	CAV	G	WWOX	288.1	Decreased white blood cell count	hematopoietic	526	34437	3	0.0902628	34.1262	3.03611	-0.0192125	0.980971	0.191991	0.920289	1	0.999995
chr5.159315942.T.G	rs3212227	T	Severity	FCP	G	IL12B	550.1	Inguinal hernia	digestive	701	36364	3	0.00412798	32.0926	2.94519	0.00618755	1.00621	0.0618366	0.920294	1	0.999995
chr21.33252612.A.G	rs2236757	A	Severity	CAV-FE	A	IFNAR2	292.4	Altered mental status	mental disorders	297	33730	3	0	0	1.00449	-0.0094288	0.990616	0.0942443	0.920308	1	0.999995
chr2.191909428.G.A	rs147509469	A	Risk factor for females	CAV	A	CAVIN2-AS1	350.2	Abnormality of gait	neurological	2647	33410	3	5.67523e-07	0	1.58924	0.0130775	1.01316	0.130726	0.920314	1	0.999995
chr16.78590128.A.G	rs72803978	A	Severity	CAV	G	WWOX	580.1	Glomerulonephritis	genitourinary	177	31959	3	0	0	0.106315	-0.032701	0.967828	0.326947	0.920329	1	0.999995
chr3.126118894.C.T	rs1868132	T	Severity	CAV	T	ALDH1L1	197	Chemotherapy	neoplasms	1034	26687	2	0	0	0.370849	-0.00737498	0.992652	0.073739	0.920333	1	0.999995
chr3.38894643.C.T	rs33985936	T	Severity	CAV	T	SCN11A	535.1	Acute gastritis	digestive	152	23164	2	0	0	0.668542	-0.014724	0.985384	0.147258	0.920354	1	0.999995
chr8.38996464.C.A	rs7840270	C	Severity	CAV-FE	A	ADAM9	788	Syncope and collapse	symptoms	1169	35826	3	3.40479e-06	1.97457	2.04029	-0.00459541	0.995415	0.0459653	0.920364	1	0.999995
chr1.214663607.G.A	rs143976001	A	Severity	CAV	A	CENPF	626.1	Irregular menstrual cycle/bleeding	genitourinary	1651	19806	2	0	0	2.216e-05	0.0822861	1.08577	0.82308	0.920365	1	0.999995
chr2.36677870.C.A	rs6714112	C	Severity	CAV	A	-	249	Secondary diabetes mellitus	endocrine/metabolic	1227	26711	3	0	0	0.757399	0.00622381	1.00624	0.0622585	0.92037	1	0.999995
chr7.54580201.A.C	rs622568	C	Severity; Risk factor	CAV-FE	C	-	196	Radiotherapy	neoplasms	455	35067	3	0	0	1.24072	-0.00780141	0.992229	0.0780469	0.920378	1	0.999995
chr17.35880776.C.T	rs2107538	T	Risk factor; Severity	FCP	T	CCL5	741.2	Stiffness of joint	musculoskeletal	1257	35567	3	4.34921e-06	0	1.95715	0.00460698	1.00462	0.0460893	0.920378	1	0.999995
chr12.106231175.T.A	rs12823094	A	Severity	CAV	A	-	290.1	Dementias	mental disorders	602	32980	3	0.0757294	71.0763	6.91475	-0.00884273	0.991196	0.0884751	0.920387	1	0.999995
chr7.117642566.G.A	rs77010898	A	Severity	CAV	A	CFTR	728.7	Fasciitis	musculoskeletal	611	22587	2	0	0	0.00138325	0.101834	1.1072	1.01891	0.920389	1	0.999995
chr10.43519603.G.T	rs10793436	G	Severity	CAV	G	-	214	Lipoma	neoplasms	104	8480	1	NA	NA	0	-0.0143604	0.985742	0.143686	0.920389	1	0.999995
chr6.18015216.C.T	rs140247774	T	Severity	CAV	T	-	250.6	Polyneuropathy in diabetes	endocrine/metabolic	744	26693	3	8.62464e-07	11.4866	2.25955	0.0166383	1.01678	0.166481	0.920391	1	0.999995
chr5.174562335.T.A	rs2220543	T	Severity	CAV	A	SUMO2P6	216.1	Screening for malignant neoplasms of the skin	neoplasms	574	34574	3	0	0	1.4141	-0.00649289	0.993528	0.0649693	0.920394	1	0.999995
chr4.107694523.TG.T	rs70947091	T	Severity	CAV-FE	T	PAPSS1	386	Vertiginous syndromes and other disorders of vestibular system	sense organs	511	32671	3	0	0	0.752759	-0.00769875	0.992331	0.0770372	0.920396	1	0.999995
chr5.131995059.C.T	rs56162149	T	Severity	CAV-FE	C	ACSL6	278.1	Obesity	endocrine/metabolic	2310	5199	1	NA	NA	0	0.00429805	1.00431	0.0430113	0.920401	1	0.999995
chr10.130802064.T.G	rs12253652	G	Severity	CAV	G	-	738	Other acquired musculoskeletal deformity	musculoskeletal	278	35148	3	0	0	0.0284852	0.0120603	1.01213	0.120691	0.920402	1	0.999995
chr10.8988345.A.T	rs71481792	A	Severity	CAV	T	-	110	Dermatophytosis / Dermatomycosis	infectious diseases	2882	30762	3	0	0	0.500674	0.00348322	1.00349	0.0348585	0.920404	1	0.999995
chr9.117713024.A.G	rs4986790	G	Severity	CAV	G	TLR4	433.11	Occlusion of cerebral arteries, with cerebral infarction	circulatory system	133	35928	3	0	0	1.01036	0.0254744	1.0258	0.254947	0.920408	1	0.999995
chr10.76490426.T.C	rs114026383	C	Risk factor for European population	CAV	C	LRMDA	588	Disorders resulting from impaired renal function	genitourinary	491	32077	3	0	0	0.737742	-0.0227668	0.97749	0.227853	0.920408	1	0.999995
chrX.15589409.C.T	rs148771870	T	interindividual clinical variability; may destabilize ACE2 protein structure	CAV-FE	T	ACE2	740.9	Osteoarthrosis NOS	musculoskeletal	2876	31137	3	0	0	1.70077e-05	-10.829	1.98174e-05	108.396	0.920422	1	0.999995
chr21.41509390.C.G	rs12626358	G	Possible functional consequences	FCP + IP	G	TMPRSS2	250.14	Type 1 diabetes with neurological manifestations	endocrine/metabolic	122	26464	3	0.112798	56.353	4.58221	0.0165116	1.01665	0.165302	0.920433	1	0.999995
chr6.160716758.G.A	rs4252187	A	Potential functional effect on protein	FCP + IP	A	PLG	250.3	Insulin pump user	endocrine/metabolic	2096	26949	3	0	0	0.00610985	-0.101535	0.90345	1.0165	0.920434	1	0.999995
chr7.22548762.C.T	rs13227460	T	Severity	CAV	T	STEAP1B	695	Erythematous conditions	dermatologic	1434	31569	3	0.0185175	62.4944	5.33253	0.0054302	1.00544	0.0543651	0.920436	1	0.999995
chr12.8608014.A.G	rs11613792	A	Severity	CAV	G	AICDA	654	Other and unspecified complications of birth; puerperium affecting management of mother	pregnancy complications	444	35804	3	0	0	1.86568	-0.00915663	0.990885	0.0916746	0.920438	1	0.999995
chr3.148742201.A.C	rs5186	C	Severity	CAV	C	AGTR1	603	Other disorders of testis	genitourinary	105	33964	3	0	0	0.835433	0.0179315	1.01809	0.179538	0.920443	1	0.999995
chr11.126292948.C.T	rs8177374	T	Protective	CAV	T	TIRAP	302	Sexual and gender identity disorders	mental disorders	279	24368	3	0	0	0.472414	0.0148232	1.01493	0.148437	0.920454	1	0.999995
chr1.230710048.A.G	rs699	G	Severity	CAV	G	AGT	367.4	NA	NA	111	13082	1	NA	NA	0	-0.0138018	0.986293	0.138214	0.920457	1	0.999995
chr10.52340585.A.T	rs1441121	T	Severity	CAV	A	-	634.1	Missed abortion/Hydatidiform mole	pregnancy complications	117	36990	3	0	0	0.587762	-0.0154496	0.984669	0.154716	0.920457	1	0.999995
chrX.15600835.T.C	rs4646116	C	Risk factor	FCP + IP	C	ACE2	433.2	Occlusion of cerebral arteries	circulatory system	1144	35930	3	0	0	0.0048991	-0.0724426	0.930119	0.72547	0.920458	1	0.999995
chr3.61768231.T.A	rs672699	A	Severity	CAV	T	PTPRG	512.9	Other dyspnea	respiratory	3921	23005	3	0	0	1.17032	0.00280663	1.00281	0.0281082	0.920463	1	0.999995
chrX.15589409.C.T	rs148771870	T	interindividual clinical variability; may destabilize ACE2 protein structure	CAV-FE	T	ACE2	476	Allergic rhinitis	respiratory	4310	26708	3	0	0	4.40302e-05	-11.1843	1.38912e-05	112.015	0.920466	1	0.999995
chr1.90742957.A.C	rs2166172	C	Severity	CAV-FE	C	-	792.1	Papanicolaou smear of cervix or vagina with atypical squamous cells	genitourinary	363	34798	3	0	0	0.111964	0.00881497	1.00885	0.0882866	0.920467	1	0.999995
chr2.162044379.C.T	rs3788979	T	Risk factor	CAV	T	DPP4	724.8	Other symptoms referable to back	musculoskeletal	246	32610	3	0.0991832	56.2271	4.56903	0.0147852	1.0149	0.148084	0.920469	1	0.999995
chr5.21768177.G.A	-	HLA-A*02:02	Protective	IP	A	HLA-A	585.32	End stage renal disease	genitourinary	1108	30874	3	0.00574876	30.1952	2.86513	0.00557962	1.0056	0.0558904	0.920478	1	0.999995
chr9.132278286.T.C	rs11243705	C	Severity	CAV	C	SETX	535	Gastritis and duodenitis	digestive	1097	35384	3	0.0441637	62.6881	5.36022	-0.00654529	0.993476	0.0655646	0.92048	1	0.999995
chr12.47844974.A.G	rs731236	AG and AA genotype	Severity	CAV	G	VDR	706.2	Sebaceous cyst	dermatologic	458	33124	3	0	0	0.0933606	-0.00720615	0.99282	0.0721846	0.92048	1	0.999995
chr3.27146807.G.A	rs17317135	G	Severity	CAV	A	NEK10	416	Cardiomegaly	circulatory system	247	37154	3	0	0	1.16461	-0.0324414	0.968079	0.324987	0.920484	1	0.999995
chr17.42362183.A.G	rs744166	G	Risk factor; Severity	CAV	A	STAT3	402	NA	NA	217	9038	1	NA	NA	0	-0.0107169	0.98934	0.107361	0.920486	1	0.999995
chr12.112919388.G.A	rs10774671	A	Severity (A allele); Protective (G allele)	CAV-FE	G	OAS1	701	Other hypertrophic and atrophic conditions of skin	dermatologic	671	27050	2	0.00127253	15.6967	1.18619	-0.00575964	0.994257	0.0577009	0.920488	1	0.999995
chr1.155133406.T.G	rs4971066	G	Risk factor	CAV	G	EFNA1	204	Leukemia	neoplasms	291	37929	3	0	0	1.06211	0.0127531	1.01283	0.127763	0.920489	1	0.999995
chr12.8058591.T.C	rs7842	C	Risk factor; Severity	CAV	C	C3AR1	381.11	Suppurative and unspecified otitis media	sense organs	187	36102	3	0	0	0.31878	-0.011167	0.988895	0.111874	0.920489	1	0.999995
chr10.52771466.C.T	rs1800451	T	Potential functional effect on protein	FCP + IP	T	MBL2	585.33	Chronic Kidney Disease, Stage III	genitourinary	322	31931	3	0.0576534	53.1037	4.26472	-0.0126045	0.987475	0.126297	0.920502	1	0.999995
chr2.162267541.C.T	rs1990760	T	Risk factor; Severity	CAV	T	IFIH1	389.1	Sensorineural hearing loss	sense organs	882	22760	2	0	0	0.0338149	-0.00577602	0.994241	0.0578777	0.920506	1	0.999995
chr11.88436431.C.T	rs72953026	T	Severity	CAV-FE	T	-	930	Allergic reaction to food	injuries & poisonings	794	30758	3	0	0	0.471398	-0.0087403	0.991298	0.087581	0.920506	1	0.999995
chr21.41508701.T.G	rs4283504	T	Possible functional consequences	FCP + IP	T	TMPRSS2	721.1	Spondylosis without myelopathy	musculoskeletal	2074	32419	3	3.59896e-07	19.5976	2.48749	-0.00598602	0.994032	0.0599831	0.920507	1	0.999995
chr5.142872984.C.T	rs10039856	C	Severity	CAV	T	ARHGAP26	735.1	Flat foot	musculoskeletal	203	23179	2	0.0578098	66.6154	2.99539	-0.0113358	0.988728	0.113613	0.920523	1	0.999995
chr5.124614711.G.T	rs4240376	G	Severity	CAV	T	-	316	Substance addiction and disorders	mental disorders	1481	32044	3	0	0	0.34606	-0.00486855	0.995143	0.0487988	0.920529	1	0.999995
chr12.8058591.T.C	rs7842	C	Risk factor; Severity	CAV	C	C3AR1	592	Cystitis and urethritis	genitourinary	762	31941	3	1.08924e-06	15.3142	2.36167	-0.00562737	0.994388	0.056407	0.920532	1	0.999995
chr4.186083346.C.T	rs121434431	T	Severity	CAV-FE	T	TLR3	276.1	Electrolyte imbalance	endocrine/metabolic	2419	34278	3	0	0	7.76496e-06	-10.1304	3.98501e-05	101.548	0.920535	1	0.999995
chr11.88436431.C.T	rs72953026	T	Severity	CAV-FE	T	-	706.8	Other specified diseases of sebaceous glands	dermatologic	1282	32762	3	0	0	1.25663	0.0067354	1.00676	0.0675264	0.920547	1	0.999995
chr13.112889041.C.T	rs9577175	T	Severity	CAV	T	ATP11A	612	Breast conditions, congenital or relating to hormones	genitourinary	337	33214	3	0.0261082	43.5623	3.54373	-0.0104042	0.98965	0.104308	0.920547	1	0.999995
chr12.47902438.G.T	rs11574024	T	Severity	CAV	T	VDR	783	Fever of unknown origin	symptoms	646	37032	3	4.88646e-06	0.897227	2.01811	-0.0140869	0.986012	0.141242	0.920554	1	0.999995
chr2.45584979.T.C	-	HLA-A*02:02	Protective	IP	C	HLA-A	374	Other disorders of eyelids	sense organs	324	25431	2	0.0040074	19.8044	1.24695	0.00858383	1.00862	0.0860701	0.920558	1	0.999995
chr12.6845711.C.T	rs5443	T	protective	CAV	C	CDCA3	274.1	Gout	endocrine/metabolic	291	9181	1	NA	NA	0	-0.0102104	0.989842	0.102382	0.92056	1	0.999995
chr7.117559590.ATCT.A	rs113993960	A	Severity	CAV	A	CFTR	681.1	Cellulitis and abscess of fingers/toes	dermatologic	253	33701	3	0	0	0.30452	0.0715837	1.07421	0.717789	0.92056	1	0.999995
chr14.94566450.G.A	rs2093266	A	Risk factor for acute kidney injury	CAV	A	SERPINA4	681	Superficial cellulitis and abscess	dermatologic	1683	33711	3	2.98411e-07	0	1.72166	-0.00486054	0.995151	0.0487387	0.920562	1	0.999995
chr9.132278286.T.C	rs11243705	C	Severity	CAV	C	SETX	496.3	Bronchiectasis	respiratory	273	29100	3	0	0	0.132018	-0.0124675	0.98761	0.125019	0.920562	1	0.999995
chr13.41746691.T.A	rs10507497	A	Severity	CAV-FE	A	VWA8	185	Cancer of prostate	neoplasms	603	35293	3	0	0	0.0561962	0.00765006	1.00768	0.0767163	0.920568	1	0.999995
chr21.41660268.A.T	rs2252109	A	Severity	CAV	T	-	701	Other hypertrophic and atrophic conditions of skin	dermatologic	247	11403	1	NA	NA	0	-0.00908237	0.990959	0.0910869	0.920574	1	0.999995
chr6.147217556.A.G	rs116898161	G	Severity	CAV	G	STXBP5	535.1	Acute gastritis	digestive	152	23160	2	2.24719	73.1352	3.72234	0.0593753	1.06117	0.595476	0.920574	1	0.999995
chr14.55263686.C.T	rs10140801	T	Severity	CAV-FE	T	FBXO34-AS1	110.13	Dermatophytosis of the body	infectious diseases	235	24129	2	0	0	0.755473	0.00977862	1.00983	0.0980708	0.920575	1	0.999995
chr16.85959043.C.T	rs12444486	C	Severity in African-Americans	CAV	C	-	695.41	Cutaneous lupus erythematosus	dermatologic	119	20284	2	0	0	0.00108862	0.013277	1.01337	0.133164	0.920579	1	0.999995
chr12.6845711.C.T	rs5443	T	protective	CAV	C	CDCA3	415.1	Acute pulmonary heart disease	circulatory system	258	9053	1	NA	NA	0	-0.0107525	0.989305	0.107852	0.920585	1	0.999995
chr9.81442264.TCAG.T	rs1826292621	T	Severity	CAV	T	-	588.2	Secondary hyperparathyroidism (of renal origin)	genitourinary	462	32004	3	0	0	0.227021	0.00989249	1.00994	0.0992329	0.920591	1	0.999995
chr11.88436431.C.T	rs72953026	T	Severity	CAV-FE	T	-	079	Viral infection	infectious diseases	814	27641	3	0	0	0.283558	0.0079621	1.00799	0.0798709	0.920593	1	0.999995
chr13.73984368.C.T	rs12871414	C	Severity	CAV	T	KLF12	395	Heart valve disorders	circulatory system	1791	34210	3	0	0	1.81791	0.0043846	1.00439	0.0439851	0.920595	1	0.999995
chr7.22548762.C.T	rs13227460	T	Severity	CAV	T	STEAP1B	531.4	Peptic ulcer, site unspecified	digestive	291	37565	3	0	0	0.211286	0.0119631	1.01203	0.120021	0.920602	1	0.999995
chr15.100233816.G.A	rs143434383	A	Risk factor	CAV	A	ADAMTS17	256	Ovarian dysfunction	endocrine/metabolic	442	35083	3	0	0	0.0302484	-0.0469295	0.954155	0.470826	0.920603	1	0.999995
chr4.153687301.A.G	rs1898830	G	Severity; Risk factor	CAV	G	TLR2	574.2	Calculus of bile duct	digestive	180	37078	3	0	0	0.925972	0.0119599	1.01203	0.120012	0.920617	1	0.999995
chr21.41494374.C.T	rs114363287	T	Risk factor	CAV	T	TMPRSS2	626.13	Irregular menstrual cycle	genitourinary	570	19796	2	0	0	3.71168e-05	0.107324	1.1133	1.07703	0.920623	1	0.999995
chr2.195499753.A.C	rs73060484	C	Severity	CAV	C	-	504	Other alveolar and parietoalveolar pneumonopathy	respiratory	429	36529	3	0	0	0.579654	0.0114533	1.01152	0.114937	0.920624	1	0.999995
chr10.52771475.C.T	rs1800450	T	Severity	CAV	T	MBL2	580.32	Nephritis and nephropathy with pathological lesion	genitourinary	154	32084	3	0	0	0.190634	-0.0185087	0.981662	0.185742	0.920624	1	0.999995
chr8.40324459.C.A	rs11779911	C	Severity	CAV	A	SIRLNT	425.1	Primary/intrinsic cardiomyopathies	circulatory system	786	35759	3	0.00029434	0	1.90046	0.00586622	1.00588	0.058871	0.920626	1	0.999995
chr13.102695866.A.G	rs599976	G	Severity	CAV-FE	G	METTL21C	496.1	Emphysema	respiratory	692	29612	3	0	0	0.323702	-0.00816516	0.991868	0.0819457	0.920629	1	0.999995
chr11.114726432.A.T	rs1712779	T	Severity	CAV-FE	T	-	707	Chronic ulcer of skin	dermatologic	937	37751	3	0	0	0.241559	-0.00539676	0.994618	0.0541621	0.920629	1	0.999995
chr10.28606315.C.T	rs12773860	T	Severity	CAV	T	WAC	356	Hereditary and idiopathic peripheral neuropathy	neurological	454	36078	3	0	0	0.506202	-0.0135312	0.98656	0.135827	0.920645	1	0.999995
chr5.21768177.G.A	-	HLA-A*02:02	Protective	IP	A	HLA-A	367	Disorders of refraction and accommodation; blindness and low vision	sense organs	1477	33374	3	0	0	0.913587	0.00446403	1.00447	0.044812	0.920648	1	0.999995
chr1.161509955.A.G	rs1801274	G	Severity	CAV	A	FCGR2A	214	Lipoma	neoplasms	199	15031	1	NA	NA	0	-0.0101213	0.98993	0.101603	0.920649	1	0.999995
chr14.94566450.G.A	rs2093266	A	Risk factor for acute kidney injury	CAV	A	SERPINA4	571.5	Other chronic nonalcoholic liver disease	digestive	2562	32765	3	0.0042551	44.8302	3.62517	-0.00406	0.995948	0.040758	0.920652	1	0.999995
chr6.18015216.C.T	rs140247774	T	Severity	CAV	T	-	577.2	Chronic pancreatitis	digestive	114	38345	3	0	0	0.106133	-0.0416553	0.9592	0.418223	0.920661	1	0.999995
chr2.196087686.G.A	rs2176724	A	Severity	CAV	A	-	579	Other symptoms involving abdomen and pelvis	digestive	279	34210	3	0	0	0.697638	0.0110925	1.01115	0.111386	0.920673	1	0.999995
chr13.73984368.C.T	rs12871414	C	Severity	CAV	T	KLF12	473.3	Paralysis/spasm of vocal cords or larynx	respiratory	110	26181	3	0	0	0.90388	-0.017516	0.982636	0.175904	0.92068	1	0.999995
chr5.21768177.G.A	-	HLA-A*02:02	Protective	IP	A	HLA-A	249	Secondary diabetes mellitus	endocrine/metabolic	1224	25859	3	0	0	0.505477	-0.00510754	0.994905	0.0513006	0.920693	1	0.999995
chr4.106022043.T.C	rs11729561	T	Severity	CAV	C	-	574.1	Cholelithiasis	digestive	715	36466	3	0.00529545	0	1.85395	-0.0113749	0.98869	0.114267	0.920704	1	0.999995
chr9.81442264.TCAG.T	rs1826292621	T	Severity	CAV	T	-	263	Other nutritional deficiency	endocrine/metabolic	211	25177	3	0	0	1.4279	-0.0150952	0.985018	0.151649	0.920709	1	0.999995
chrX.15564142.G.A	rs147311723	A	Severity	CAV	A	ACE2	443	Peripheral vascular disease	circulatory system	2658	33395	3	0	0	0.295138	0.0219883	1.02223	0.22092	0.920717	1	0.999995
chr17.16948873.A.G	rs34557412	G	Severity	CAV	G	TNFRSF13B	261.4	Vitamin D deficiency	endocrine/metabolic	8659	25234	3	0	0	0.657731	-0.0164266	0.983708	0.165042	0.920718	1	0.999995
chr12.112919388.G.A	rs10774671	A	Severity (A allele); Protective (G allele)	CAV-FE	G	OAS1	535.1	Acute gastritis	digestive	130	14153	1	NA	NA	0	-0.0141161	0.985983	0.14183	0.920719	1	0.999995
chr11.88436431.C.T	rs72953026	T	Severity	CAV-FE	T	-	724.2	Disorders of coccyx	musculoskeletal	363	32960	3	0.103282	69.0618	6.4645	0.0109583	1.01102	0.110106	0.920722	1	0.999995
chr13.19647239.G.A	rs191299359	A	Severity	CAV	A	MPHOSPH8	110.1	Dermatophytosis	infectious diseases	2710	31401	3	0	0	0.000109295	-10.4884	2.78585e-05	105.386	0.920722	1	0.999995
chr1.87162490.C.T	rs10873821	C	Severity	CAV	T	LINC01140	290.1	Dementias	mental disorders	486	26595	2	0	0	0.968228	-0.0076298	0.992399	0.0766699	0.92073	1	0.999995
chr2.162267541.C.T	rs1990760	T	Risk factor; Severity	CAV	T	IFIH1	255	Disorders of adrenal glands	endocrine/metabolic	304	23074	2	0	0	0.0275817	-0.0095032	0.990542	0.095497	0.920731	1	0.999995
chr21.41473456.A.G	rs17854725	G	Severity	CAV	G	TMPRSS2	381	Otitis media and Eustachian tube disorders	sense organs	283	23124	2	0	0	0.107514	0.0087126	1.00875	0.0875578	0.920736	1	0.999995
chr19.39248147.C.T	rs12979860	C	Severity (C allele)*Conflicting; Risk factor (T allele)*Conflicting	CAV	T	IFNL4	260	Protein-calorie malnutrition	endocrine/metabolic	468	19292	2	0	0	0.0148055	0.00694315	1.00697	0.0697865	0.920748	1	0.999995
chr1.46309111.A.G	rs41292543	G	Severity	CAV-FE	G	UQCRH	573.9	Abnormal serum enzyme levels	digestive	1236	32889	3	0	0	0.829025	-0.00886752	0.991172	0.0891296	0.920749	1	0.999995
chr1.155197995.A.G	rs41264915	A	Severity	CAV-FE	G	THBS3	305.2	Eating disorder	mental disorders	102	24289	3	0	0	0.351275	-0.0206747	0.979538	0.207807	0.920749	1	0.999995
chr17.16948873.A.G	rs34557412	G	Severity	CAV	G	TNFRSF13B	761	Cervicalgia	symptoms	2225	35012	3	0	0	1.88129	-0.0288609	0.971552	0.29011	0.920755	1	0.999995
chr11.26675470.T.G	rs10835056	G	Severity	CAV	T	SLC5A12	655	Known or suspected fetal abnormality affecting management of mother	pregnancy complications	103	38738	3	0.126293	58.0271	4.76498	0.0153818	1.0155	0.154621	0.920757	1	0.999995
chr21.41473715.C.A	rs2298661	A	Protective	CAV-FE	A	TMPRSS2	626.1	Irregular menstrual cycle/bleeding	genitourinary	1958	31105	3	1.06728e-06	0	1.87683	-0.00449139	0.995519	0.0451507	0.920761	1	0.999995
chr4.67910402.G.A	rs4860265	G	Possible functional consequences	FCP + IP	G	TMPRSS11A	798	Malaise and fatigue	symptoms	4003	29811	3	0	0	0.0421748	0.00250927	1.00251	0.0252253	0.920762	1	0.999995
chr3.61768231.T.A	rs672699	A	Severity	CAV	T	PTPRG	805	Fracture of vertebral column without mention of spinal cord injury	injuries & poisonings	116	26612	2	0	0	0.993292	0.015112	1.01523	0.15192	0.920763	1	0.999995
chr13.22495675.AG.A	rs10714879	A	Severity	CAV	AG	-	286.2	Encounter for long-term (current) use of anticoagulants	hematopoietic	346	26903	2	0	0	0.0861926	-0.00880932	0.991229	0.0885606	0.920763	1	0.999995
chr7.128938247.T.G	rs10488631	TCTA haplotype	Severity in European-Americans	CAV	G	IRF5	593.1	Gross hematuria	genitourinary	127	11643	1	NA	NA	0	0.0127777	1.01286	0.128478	0.920778	1	0.999995
chr1.35908500.C.T	rs2765013	C	Severity	CAV	T	AGO1	593	Hematuria	genitourinary	1123	31304	3	0	0	0.479461	0.00499013	1.005	0.0501779	0.920782	1	0.999995
chr4.166008836.A.T	rs17047200	TT genotype	Severity (TT genotype)*Conflicting; Risk factor (AA genotype)*Conflicting	CAV	T	TLL1	172.2	Other non-epithelial cancer of skin	neoplasms	515	27278	2	0	0	0.404844	-0.00989782	0.990151	0.0995338	0.920788	1	0.999995
chr4.106022043.T.C	rs11729561	T	Severity	CAV	C	-	870	Open wounds of head; neck; and trunk	injuries & poisonings	105	36748	3	0	0	1.08772	0.0286407	1.02905	0.288043	0.920795	1	0.999995
chr9.117713024.A.G	rs4986790	G	Severity	CAV	G	TLR4	315	Develomental delays and disorders	mental disorders	114	25324	2	0	0	0.216752	0.0273794	1.02776	0.275405	0.920809	1	0.999995
chr21.41473715.C.A	rs2298661	A	Protective	CAV-FE	A	TMPRSS2	536	Disorders of function of stomach	digestive	420	35685	3	0	0	0.0655204	0.0086717	1.00871	0.0872302	0.920811	1	0.999995
chr8.38996464.C.A	rs7840270	C	Severity	CAV-FE	A	ADAM9	433.31	Transient cerebral ischemia	circulatory system	642	35015	3	0.00063692	19.363	2.48025	0.00617645	1.0062	0.0621308	0.920812	1	0.999995
chr9.4329170.T.C	rs3895472	C	Severity	CAV	T	GLIS3	686	Other local infections of skin and subcutaneous tissue	dermatologic	298	32915	3	0	0	0.928459	-0.0125346	0.987544	0.12609	0.920813	1	0.999995
chr14.55263686.C.T	rs10140801	T	Severity	CAV-FE	C	FBXO34-AS1	452	Other venous embolism and thrombosis	circulatory system	357	7657	1	NA	NA	0	0.0109032	1.01096	0.109681	0.920814	1	0.999995
chr6.45737076.T.A	rs16873740	A	Severity	CAV	A	-	427.12	Paroxysmal ventricular tachycardia	circulatory system	350	29528	3	0	0	0.341673	-0.0105366	0.989519	0.105996	0.920816	1	0.999995
chr17.8109899.C.T	rs151256885	T	Severity	CAV	T	ALOXE3	367.9	Blindness and low vision	sense organs	306	34414	3	0	0	0.708877	-0.0255488	0.974775	0.257019	0.920817	1	0.999995
chr7.117642566.G.A	rs77010898	A	Severity	CAV	A	CFTR	276.14	Hypopotassemia	endocrine/metabolic	498	26247	2	0	0	0.000639093	0.101704	1.10706	1.02315	0.920818	1	0.999995
chr4.25613313.G.A	-	HLA-A*02:02	Protective	IP	A	HLA-A	214	Lipoma	neoplasms	394	37416	3	0.0661382	70.6415	6.81234	-0.00960411	0.990442	0.0966199	0.92082	1	0.999995
chr18.6461231.C.G	rs11659676	G	Severity	CAV-FE	C	RPL6P27	700	Corns and callosities	dermatologic	180	7800	1	NA	NA	0	0.010598	1.01065	0.106622	0.920823	1	0.999995
chr17.9267091.C.T	rs34761447	C	Severity	CAV	T	STX8	642	Hypertension complicating pregnancy, childbirth, and the puerperium	pregnancy complications	163	38644	3	0	0	1.23326	-0.0284355	0.971965	0.286099	0.920828	1	0.999995
chr13.41746691.T.A	rs10507497	A	Severity	CAV-FE	A	VWA8	599.4	Urinary incontinence	genitourinary	1532	28846	3	0	0	0.16187	-0.00465175	0.995359	0.0468034	0.920829	1	0.999995
chr3.157438240.A.G	rs1840680	AG genotype)	Protective	CAV	A	PTX3	619.5	Noninflammatory disorders of vulva and perineum	genitourinary	127	34500	3	0	0	1.77507	0.0131181	1.0132	0.131992	0.920832	1	0.999995
chr4.71762286.C.T	rs113574864	T	Severity	CAV	T	GC	216.1	Screening for malignant neoplasms of the skin	neoplasms	576	34687	3	0.0286847	46.1497	3.714	-0.0107454	0.989312	0.108125	0.920837	1	0.999995
chr13.22495675.AG.A	rs10714879	A	Severity	CAV	AG	-	613	Other nonmalignant breast conditions	genitourinary	494	27882	2	0	0	0.0498413	-0.00720945	0.992816	0.072545	0.920837	1	0.999995
chr21.41465040.G.A	rs17001042	A	Possible functional consequences	FCP + IP	A	TMPRSS2	835	Internal derangement of knee	injuries & poisonings	207	38084	3	0.736238	43.237	3.52342	-0.0257339	0.974594	0.258955	0.92084	1	0.999995
chr12.132489230.GC.G	rs56106917	G	Severity	CAV	G	FBRSL1	433	Cerebrovascular disease	circulatory system	2182	35827	3	0	0	0.241776	-0.0034578	0.996548	0.0347957	0.920841	1	0.999995
chr1.169597075.C.T	rs6127	T	Severity in males	CAV	C	SELP	456	Chronic venous insufficiency [CVI]	circulatory system	1185	31995	3	0	0	0.119384	0.00487834	1.00489	0.0490914	0.920842	1	0.999995
chr22.49281538.G.A	rs62220604	G	Severity	CAV	A	-	389.1	Sensorineural hearing loss	sense organs	1186	33544	3	0	0	0.330565	-0.00571024	0.994306	0.0574644	0.920844	1	0.999995
chr19.50259161.A.G	rs1651553	G	Severity	CAV	A	MYH14	733.4	Aseptic necrosis of bone	musculoskeletal	168	31558	3	0	0	0.406938	-0.0120891	0.987984	0.121659	0.920845	1	0.999995
chr19.50259161.A.G	rs1651553	G	Severity	CAV	A	MYH14	425.1	Primary/intrinsic cardiomyopathies	circulatory system	788	37050	3	0.0169719	63.5804	5.49154	0.0056618	1.00568	0.0569795	0.920848	1	0.999995
chr2.112913801.G.T	rs3811046	T	Risk factor	CAV	G	IL37	625	Pain and other symptoms associated with female genital organs	genitourinary	111	28478	2	0	0	0.00317866	0.0150245	1.01514	0.15121	0.920851	1	0.999995
chr9.78543197.A.G	rs7027911	A	Severity	CAV	G	-	362	Other retinal disorders	sense organs	1116	21386	2	0	0	0.267939	-0.00508752	0.994925	0.051205	0.920856	1	0.999995
chr12.8608014.A.G	rs11613792	A	Severity	CAV	G	AICDA	564	Functional digestive disorders	digestive	995	26378	3	0.00639197	37.8205	3.2165	0.00595346	1.00597	0.0599223	0.920858	1	0.999995
chr2.36677870.C.A	rs6714112	C	Severity	CAV	A	-	530.13	Barrett's esophagus	digestive	283	28159	3	0	0	0.0389504	-0.0126766	0.987403	0.127592	0.920859	1	0.999995
chr5.86011821.T.G	rs4424029	G	Severity	CAV	G	-	282.8	Other hemoglobinopathies	hematopoietic	134	29050	3	0	0	1.02183	0.0131907	1.01328	0.132772	0.920861	1	0.999995
chr4.24511798.A.G	rs73246461	G	Severity	CAV	G	-	1004	NA	NA	149	37671	3	0	0	1.15049	-0.0159818	0.984145	0.160868	0.920863	1	0.999995
chr6.18015216.C.T	rs140247774	T	Severity	CAV	T	-	285.1	Acute posthemorrhagic anemia	hematopoietic	283	29017	3	0.245171	15.2423	2.35967	-0.0267725	0.973583	0.269491	0.920865	1	0.999995
chr11.1219991.G.T	rs35705950	T	Protective	CAV	T	MUC5B	530.9	Heartburn	digestive	383	28115	3	0.0806219	35.6143	3.10628	-0.0167999	0.98334	0.16911	0.920866	1	0.999995
chr17.8109899.C.T	rs151256885	T	Severity	CAV	T	ALOXE3	428.4	Heart failure with preserved EF [Diastolic heart failure]	circulatory system	762	33870	3	0.224404	69.27	6.5083	-0.0160269	0.984101	0.161338	0.920871	1	0.999995
chr9.117713024.A.G	rs4986790	G	Severity	CAV	G	TLR4	275.51	Hypocalcemia	endocrine/metabolic	173	37302	3	0	0	0.0284867	0.0219088	1.02215	0.220551	0.920871	1	0.999995
chr5.131995059.C.T	rs56162149	T	Severity	CAV-FE	T	ACSL6	695.8	Other specified erythematous conditions	dermatologic	227	24188	2	0.00742919	16.2712	1.19433	-0.0112774	0.988786	0.113527	0.920871	1	0.999995
chr17.45714244.T.C	rs113661667	C	Risk factor	CAV-FE	C	LINC02210-CRHR1	696.4	Psoriasis	dermatologic	662	31424	3	0	0	1.26488	-0.00741801	0.992609	0.0746801	0.920876	1	0.999995
chr12.47903511.T.C	rs11574018	C	Severity	CAV	C	VDR	726	Peripheral enthesopathies and allied syndromes	musculoskeletal	2626	29424	3	0	0	4.77826e-05	-10.7875	2.06559e-05	108.607	0.92088	1	0.999995
chr12.47844974.A.G	rs731236	AG and AA genotype	Severity	CAV	G	VDR	698	Pruritus and related conditions	dermatologic	1131	36591	3	0	0	1.09966	-0.00468028	0.995331	0.0471217	0.920882	1	0.999995
chr11.320836.C.T	rs34481144	T	Severity	CAV	T	IFITM3	751.2	Congenital anomalies of urinary system	congenital anomalies	158	37193	3	0	0	0.115786	0.0138368	1.01393	0.139322	0.920888	1	0.999995
chr15.90879313.T.C	rs8039305	C	Risk factor	CAV-FE	C	FURIN	250.22	Type 2 diabetes with renal manifestations	endocrine/metabolic	1030	20182	2	0	0	0.110788	0.00495843	1.00497	0.0499268	0.920889	1	0.999995
chr2.6013310.G.A	rs73910904	A	Risk factor	CAV	A	-	378	Strabismus and other disorders of binocular eye movements	sense organs	173	33653	3	0.196875	0	1.28687	0.0511321	1.05246	0.514861	0.92089	1	0.999995
chr3.1052111.C.G	rs1504061	G	Severity	CAV	G	-	596	Other disorders of bladder	genitourinary	600	37595	3	1.82161e-06	0	1.46149	0.0120292	1.0121	0.121134	0.920897	1	0.999995
chr15.34253720.A.G	rs2705343	G	Severity	CAV-FE	G	SLC12A6	496.3	Bronchiectasis	respiratory	270	29003	3	0.0202542	42.8551	3.49987	-0.011851	0.988219	0.119344	0.920899	1	0.999995
chr12.47844974.A.G	rs731236	AG and AA genotype	Severity	CAV	G	VDR	428.3	Heart failure with reduced EF [Systolic or combined heart failure]	circulatory system	1259	34137	3	0	0	0.234083	-0.00446618	0.995544	0.0449772	0.920901	1	0.999995
chr10.8988345.A.T	rs71481792	A	Severity	CAV	T	-	627.2	Symptomatic menopause	genitourinary	628	30774	3	0	0	1.13044	0.00697794	1.007	0.0702745	0.920904	1	0.999995
chr9.81442264.TCAG.T	rs1826292621	T	Severity	CAV	T	-	333.4	Torsion dystonia	neurological	132	26619	2	0.402393	79.5285	4.88485	0.0223942	1.02265	0.225546	0.920909	1	0.999995
chr21.41426103.C.A	rs17000900	A	Severity	CAV-FE	A	MX1	500	Lung disease due to external agents	respiratory	125	36565	3	0	0	0.459532	0.0187686	1.01895	0.189052	0.920918	1	0.999995
chr2.162044379.C.T	rs3788979	T	Risk factor	CAV	T	DPP4	276.13	Hyperpotassemia	endocrine/metabolic	1247	33533	3	0	0	0.886042	-0.00666952	0.993353	0.0671841	0.920922	1	0.999995
chr6.45737076.T.A	rs16873740	A	Severity	CAV	A	-	479	Other upper respiratory disease	respiratory	1429	26592	3	0.0110741	56.1597	4.56201	0.00522596	1.00524	0.0526429	0.920922	1	0.999995
chr7.117587738.G.A	rs76713772	A	Severity	CAV	A	CFTR	785	Abdominal pain	symptoms	6249	26794	3	0	0	6.29198e-05	-9.73708	5.90526e-05	98.0866	0.920924	1	0.999995
chr8.73355963.T.C	rs2010843	C	Severity	CAV	T	RDH10-AS1	610	Benign mammary dysplasias	genitourinary	113	11902	1	NA	NA	0	-0.0134876	0.986603	0.135874	0.920928	1	0.999995
chr3.61768231.T.A	rs672699	A	Severity	CAV	T	PTPRG	509	Respiratory failure, insufficiency, arrest	respiratory	262	36637	3	0	0	0.102447	0.00951082	1.00956	0.0958141	0.920929	1	0.999995
chr12.106231175.T.A	rs12823094	A	Severity	CAV	A	-	464	Acute sinusitis	respiratory	505	26609	3	0	0	1.09392	-0.00893991	0.9911	0.0900686	0.920934	1	0.999995
chr19.52830722.G.A	rs10411226	G	Severity	CAV	G	ZNF28	741.4	Joint effusions	musculoskeletal	299	29779	3	0.0333434	54.2392	4.37055	0.00881623	1.00886	0.0888312	0.920942	1	0.999995
chr10.76490426.T.C	rs114026383	C	Risk factor for European population	CAV	C	LRMDA	572	Ascites (non malignant)	digestive	332	32857	3	0	0	0.000925403	-0.0323138	0.968203	0.325605	0.920946	1	0.999995
chr22.43928847.C.G	rs738409	G	Protective*Conflicting; Severity*Conflicting	CAV	G	PNPLA3	261	Vitamin deficiency	endocrine/metabolic	9285	24874	3	0	0	0.765617	0.00209694	1.0021	0.0211311	0.920952	1	0.999995
chr10.43519603.G.T	rs10793436	G	Severity	CAV	G	-	727	Other disorders of synovium, tendon, and bursa	musculoskeletal	362	6433	1	NA	NA	0	0.00786387	1.00789	0.0792451	0.920952	1	0.999995
chr13.41746691.T.A	rs10507497	A	Severity	CAV-FE	A	VWA8	350	Abnormal movement	neurological	3330	33349	3	0.00524186	59.1983	4.90176	-0.00322926	0.996776	0.0325431	0.920955	1	0.999995
chr14.76832814.C.CT	rs34279101	CT	Severity	CAV	CT	LRRC74A	737	Curvature of spine	musculoskeletal	304	35590	3	0	0	0.567495	-0.0108008	0.989257	0.108846	0.920955	1	0.999995
chrX.12885540.A.T	rs179008	T	Severity; Risk factor	CAV	T	TLR7	112	Candidiasis	infectious diseases	1195	30419	3	0.0289265	69.3741	6.53041	0.0061204	1.00614	0.0616788	0.920956	1	0.999995
chr1.161509955.A.G	rs1801274	G	Severity	CAV	G	FCGR2A	244.4	Hypothyroidism NOS	endocrine/metabolic	1246	9682	1	NA	NA	0	0.00446779	1.00448	0.0450251	0.920956	1	0.999995
chr6.45737076.T.A	rs16873740	A	Severity	CAV	A	-	276.4	Acid-base balance disorder	endocrine/metabolic	200	34138	3	0	0	0.220847	0.0135605	1.01365	0.136668	0.920962	1	0.999995
chr1.173115604.T.G	rs17300100	G	Severity	CAV	G	-	990	Effects radiation NOS	injuries & poisonings	140	37401	3	0	0	0.687633	0.0240065	1.0243	0.24199	0.920976	1	0.999995
chrX.15581269.T.C	rs138390800	C	May destabilize ACE2 protein structure	FCP + IP	C	ACE2	588	Disorders resulting from impaired renal function	genitourinary	491	32108	3	0	0	0.117011	0.0723023	1.07498	0.729056	0.921001	1	0.999995
chr6.41534945.A.C	rs1886814	C	Severity	CAV-FE	C	FOXP4-AS1	871	Open wounds of extremities	injuries & poisonings	227	37450	3	0.0235744	32.6651	2.97023	-0.0169646	0.983179	0.171062	0.921001	1	0.999995
chr1.161517662.T.C	rs72717040	C	Risk factor	FCP + IP	C	FCGR2A	285.2	Anemia of chronic disease	hematopoietic	287	6145	1	NA	NA	0	-0.0354262	0.965194	0.357239	0.921006	1	0.999995
chr15.60845514.G.A	rs17303202	A	Risk factor; Severity	CAV-FE	A	RORA	344	Other paralytic syndromes	neurological	216	35000	3	8.43613e-07	0	1.90412	0.0110841	1.01115	0.111778	0.92101	1	0.999995
chr19.35687796.G.A	rs77127536	A	Severity	CAV	A	TYMSP2	317.1	Alcoholism	mental disorders	730	31907	3	3.93355e-07	0	1.6549	0.00761449	1.00764	0.0767906	0.921012	1	0.999995
chr2.113129630.T.C	rs419598	C	Risk factor	CAV	C	IL1RN	174.1	Breast cancer [female]	neoplasms	1172	35632	3	0	0	0.909262	-0.00546934	0.994546	0.0551632	0.921021	1	0.999995
chr14.74952741.A.G	rs2268616	G	Risk factor	CAV	G	PGF	565	Anal and rectal conditions	digestive	1224	35165	3	0	0	0.84624	0.0100887	1.01014	0.10176	0.921026	1	0.999995
chr1.205208489.G.A	rs11240388	G	Severity	CAV-FE	A	DSTYK	427	Cardiac dysrhythmias	circulatory system	3486	19104	2	0	0	0.07529	0.00297073	1.00298	0.0299671	0.921032	1	0.999995
chr20.23046984.T.C	rs1042580	C	Severity	CAV	C	THBD	244.4	Hypothyroidism NOS	endocrine/metabolic	1732	17988	2	0.0011675	20.5287	1.25832	-0.00386526	0.996142	0.038993	0.921037	1	0.999995
chr7.22728630.G.T	rs2066992	T	Protective	CAV-FE	T	IL6	740.12	Osteoarthrosis, localized, secondary	musculoskeletal	150	31071	3	0	0	0.295846	0.0188402	1.01902	0.190062	0.921038	1	0.999995
chr6.52236941.T.C	rs763780	C	Protective	FCP	C	IL17F	426.2	Atrioventricular [AV] block	circulatory system	278	29649	3	0.15349	58.5812	4.82872	0.018616	1.01879	0.187812	0.921043	1	0.999995
chr1.230710048.A.G	rs699	G	Severity	CAV	A	AGT	255	Disorders of adrenal glands	endocrine/metabolic	303	23166	2	0.00278134	9.39751	1.10372	-0.00966348	0.990383	0.0974945	0.921044	1	0.999995
chr4.107694523.TG.T	rs70947091	T	Severity	CAV-FE	T	PAPSS1	781.2	Abnormal posture	symptoms	179	37774	3	0	0	0.238097	0.0131012	1.01319	0.132189	0.921051	1	0.999995
chr22.43928847.C.G	rs738409	G	Protective*Conflicting; Severity*Conflicting	CAV	G	PNPLA3	363.3	Chorioretinal scars	sense organs	122	33538	3	0	0	0.0451438	-0.0158823	0.984243	0.16025	0.921051	1	0.999995
chr9.133257521.T.TC	rs8176719	TC	Severity; Risk factor	CAV-FE	TC	ABO	960.2	Allergy/adverse effect of penicillin	injuries & poisonings	198	36924	3	0	0	0.485799	-0.0107646	0.989293	0.108615	0.921053	1	0.999995
chr4.107694523.TG.T	rs70947091	T	Severity	CAV-FE	T	PAPSS1	470	Septal Deviations/Turbinate Hypertrophy	respiratory	547	26405	3	0.0227093	56.7946	4.62905	-0.00716894	0.992857	0.0723353	0.921053	1	0.999995
chr9.30504351.C.T	rs17775810	TT genotype	Protective	CAV	T	LINC01242	781	Symptoms involving nervous and musculoskeletal systems	symptoms	359	37757	3	4.9216e-06	0	1.94295	0.0108176	1.01088	0.10915	0.921053	1	0.999995
chr5.132485305.G.A	rs17622656	A	Risk factor	FCP + IP	A	IRF1	362.4	Retinal vascular changes and abnomalities	sense organs	364	33539	3	2.55997e-06	7.48826	2.16189	-0.0096332	0.990413	0.0972102	0.921062	1	0.999995
chr1.3081749.G.A	rs12745140	A	Severity	CAV	A	PRDM16	282.5	Sickle cell anemia	hematopoietic	160	17917	2	0	0	0.321182	-0.0388746	0.961871	0.392291	0.921062	1	0.999995
chr5.180810828.C.T	rs113791144	T	Severity	CAV	T	-	698	Pruritus and related conditions	dermatologic	1130	36587	3	0	0	0.0509954	-0.00804985	0.991982	0.0812333	0.921062	1	0.999995
chr1.244873270.T.C	rs12130553	C	Severity	CAV	C	-	578.8	Hemorrhage of rectum and anus	digestive	232	9874	1	NA	NA	0	0.00956641	1.00961	0.0965388	0.921064	1	0.999995
chr9.30504351.C.T	rs17775810	TT genotype	Protective	CAV	T	LINC01242	374.6	Dermatochalasis	sense organs	128	33276	3	0.0913889	30.9063	2.89462	-0.0188937	0.981284	0.190676	0.921068	1	0.999995
chr15.60902209.A.G	rs4774377	G	Risk factor	CAV-FE	G	RORA	252.1	Hyperparathyroidism	endocrine/metabolic	590	34275	3	0	0	1.09741	-0.00631315	0.993707	0.063714	0.92107	1	0.999995
chr10.52771482.G.A	rs5030737	A	Potential functional effect on protein	FCP + IP	A	MBL2	263	Other nutritional deficiency	endocrine/metabolic	211	25253	3	0	0	0.447231	-0.0243481	0.975946	0.245752	0.921078	1	0.999995
chr9.131672331.T.G	rs12551879	G	Severity	CAV	G	RAPGEF1	527	Diseases of the salivary glands	digestive	244	37219	3	0	0	0.678653	0.0168514	1.01699	0.170087	0.921079	1	0.999995
chr17.31410594.G.A	rs178840	G	Severity	CAV	G	RAB11FIP4	654	Other and unspecified complications of birth; puerperium affecting management of mother	pregnancy complications	260	22612	2	0.014636	40.7385	1.68744	-0.00947699	0.990568	0.0956573	0.921081	1	0.999995
chr6.31572536.A.G	rs909253	G	Risk factor	CAV	G	TNF	740.11	Osteoarthrosis, localized, primary	musculoskeletal	836	11524	1	NA	NA	0	0.00617896	1.0062	0.0623696	0.921083	1	0.999995
chr21.41509390.C.G	rs12626358	G	Possible functional consequences	FCP + IP	G	TMPRSS2	575.8	Other disorders of biliary tract	digestive	113	36636	3	0	0	0.153976	0.0164802	1.01662	0.16636	0.921088	1	0.999995
chr1.109740350.G.T	rs1332018	T	Risk factor; Severity	CAV	G	GSTM3	361	Retinal detachments and defects	sense organs	188	34083	3	0.00597296	16.9404	2.40791	-0.0114477	0.988618	0.115561	0.921089	1	0.999995
chr14.80203237.T.C	rs225014	C	Severity	CAV	C	DIO2	519	Other diseases of respiratory system, not elsewhere classified	respiratory	303	37284	3	0	0	0.786291	-0.00823536	0.991798	0.0831422	0.921097	1	0.999995
chr5.174562335.T.A	rs2220543	T	Severity	CAV	A	SUMO2P6	255	Disorders of adrenal glands	endocrine/metabolic	476	34805	3	0	0	1.88712	-0.00691022	0.993114	0.069764	0.921097	1	0.999995
chr10.8988345.A.T	rs71481792	A	Severity	CAV	T	-	447.7	Aortic ectasia	circulatory system	157	32715	3	0	0	0.0034266	0.0135028	1.01359	0.136336	0.921106	1	0.999995
chr4.166008836.A.T	rs17047200	TT genotype	Severity (TT genotype)*Conflicting; Risk factor (AA genotype)*Conflicting	CAV	T	TLL1	735.1	Flat foot	musculoskeletal	204	22806	2	0	0	0.0897858	-0.0117407	0.988328	0.118549	0.921109	1	0.999995
chr17.35880776.C.T	rs2107538	T	Risk factor; Severity	FCP	T	CCL5	781	Symptoms involving nervous and musculoskeletal systems	symptoms	357	37972	3	0	0	0.114776	-0.00859703	0.99144	0.086808	0.92111	1	0.999995
chr17.8109899.C.T	rs151256885	T	Severity	CAV	T	ALOXE3	805	Fracture of vertebral column without mention of spinal cord injury	injuries & poisonings	116	26631	2	0	0	0.000873818	-0.0721189	0.93042	0.728234	0.921112	1	0.999995
chr13.23084699.A.G	rs1984162	G	Severity	CAV	G	-	420	Carditis	circulatory system	325	37641	3	0	0	1.84065	0.00939154	1.00944	0.0948334	0.921113	1	0.999995
chr12.112919388.G.A	rs10774671	A	Severity (A allele); Protective (G allele)	CAV-FE	G	OAS1	368.9	Subjective visual disturbances	sense organs	184	26678	2	0	0	0.328331	-0.0109276	0.989132	0.110346	0.921114	1	0.999995
chr2.216660263.A.C	rs2270360	A	Severity	CAV	C	IGFBP2	727	Other disorders of synovium, tendon, and bursa	musculoskeletal	1316	26720	3	0	0	0.466597	0.0052674	1.00528	0.0531951	0.921122	1	0.999995
chr14.55263686.C.T	rs10140801	T	Severity	CAV-FE	T	FBXO34-AS1	714	Rheumatoid arthritis and other inflammatory polyarthropathies	musculoskeletal	695	27148	2	0	0	0.0154386	-0.00565286	0.994363	0.0570899	0.921125	1	0.999995
chr1.155133406.T.G	rs4971066	G	Risk factor	CAV	G	EFNA1	696	Psoriasis and related disorders	dermatologic	688	31138	3	0	0	0.801449	0.00745929	1.00749	0.0753358	0.921127	1	0.999995
chr12.112919388.G.A	rs10774671	A	Severity (A allele); Protective (G allele)	CAV-FE	G	OAS1	295	Schizophrenia and other psychotic disorders	mental disorders	379	18261	2	0	0	0.516986	-0.00762282	0.992406	0.0769883	0.921128	1	0.999995
chr2.113129630.T.C	rs419598	C	Risk factor	CAV	C	IL1RN	726.4	Calcaneal spur; Exostosis NOS	musculoskeletal	107	18260	2	0	0	0.239705	0.0179324	1.01809	0.181127	0.921134	1	0.999995
chr20.23046984.T.C	rs1042580	C	Severity	CAV	C	THBD	300.9	Posttraumatic stress disorder	mental disorders	192	14964	2	0	0	0.0448054	-0.0117364	0.988332	0.118551	0.92114	1	0.999995
chr19.24134099.G.A	rs10407383	A	Severity	CAV-FE	A	ZNF254	071	Human immunodeficiency virus [HIV] disease	infectious diseases	2875	27914	3	3.14726e-06	0	1.70308	0.00320174	1.00321	0.0323431	0.921144	1	0.999995
chr21.41509390.C.G	rs12626358	G	Possible functional consequences	FCP + IP	G	TMPRSS2	371.2	Conjunctivitis, noninfectious	sense organs	110	33045	3	0	0	0.296391	0.0170615	1.01721	0.172365	0.92115	1	0.999995
chr1.87162490.C.T	rs10873821	C	Severity	CAV	T	LINC01140	550.6	Incisional hernia	digestive	179	27509	2	0	0	0.357412	-0.0117333	0.988335	0.118551	0.92116	1	0.999995
chr19.24134099.G.A	rs10407383	A	Severity	CAV-FE	A	ZNF254	198.6	Secondary malignancy of bone	neoplasms	151	35137	3	0	0	0.645575	-0.0128653	0.987217	0.129991	0.921161	1	0.999995
chr9.117713024.A.G	rs4986790	G	Severity	CAV	G	TLR4	374.3	Ptosis of eyelid	sense organs	153	33656	3	0	0	1.63018	0.0235646	1.02384	0.2381	0.921162	1	0.999995
chr5.131995059.C.T	rs56162149	T	Severity	CAV-FE	C	ACSL6	613	Other nonmalignant breast conditions	genitourinary	166	8596	1	NA	NA	0	-0.0130509	0.987034	0.131877	0.921168	1	0.999995
chr10.89010241.T.C	rs982764	T	Severity	CAV-FE	C	FAS	790	Nonspecific findings on examination of blood	symptoms	152	32546	3	4.67205e-06	0	1.75485	0.0125171	1.0126	0.126485	0.921169	1	0.999995
chr1.173115604.T.G	rs17300100	G	Severity	CAV	G	-	357	Inflammatory and toxic neuropathy	neurological	1156	35827	3	0.0616087	69.0101	6.45372	-0.00873624	0.991302	0.0882854	0.921174	1	0.999995
chr3.141689849.A.G	rs6440031	G	Severity	CAV	A	LINC02618	579.8	Nonspecific abnormal findings in stool contents	digestive	225	30465	3	0.078865	25.5643	2.68688	-0.0205931	0.979618	0.20813	0.921183	1	0.999995
chr9.21131628.G.C	rs12236000	G	Severity	CAV	C	-	427.7	Tachycardia NOS	circulatory system	639	29423	3	4.51859e-06	0	1.8719	-0.00950255	0.990542	0.0960454	0.921187	1	0.999995
chr14.94566450.G.A	rs2093266	A	Risk factor for acute kidney injury	CAV	A	SERPINA4	411.4	Coronary atherosclerosis	circulatory system	4103	33042	3	0	0	1.08439	-0.00358276	0.996424	0.0362136	0.921191	1	0.999995
chr21.41465921.C.T	rs62217525	C	Possible functional consequences	FCP + IP	T	TMPRSS2	474	Acute and chronic tonsillitis	respiratory	141	26325	3	0	0	0.353168	-0.034427	0.966159	0.347984	0.921192	1	0.999995
chr1.87162490.C.T	rs10873821	C	Severity	CAV	T	LINC01140	278	Overweight, obesity and other hyperalimentation	endocrine/metabolic	6245	20326	2	0.00117119	45.5674	1.83714	0.00232748	1.00233	0.0235265	0.921194	1	0.999995
chr2.162267541.C.T	rs1990760	T	Risk factor; Severity	CAV	C	IFIH1	599.4	Urinary incontinence	genitourinary	229	10685	1	NA	NA	0	0.00987199	1.00992	0.0997891	0.921195	1	0.999995
chr1.156125675.T.C	rs581342	C	Severity	CAV	C	LMNA	599.4	Urinary incontinence	genitourinary	1128	21988	2	0	0	0.685616	-0.00624566	0.993774	0.0631338	0.921196	1	0.999995
chr1.169597075.C.T	rs6127	T	Severity in males	CAV	C	SELP	110	Dermatophytosis / Dermatomycosis	infectious diseases	2933	31387	3	0	0	1.46433	-0.00324187	0.996763	0.0327737	0.921204	1	0.999995
chr7.128938247.T.G	rs10488631	TCTA haplotype	Severity in European-Americans	CAV	T	IRF5	796	Elevated prostate specific antigen [PSA]	genitourinary	388	23333	2	0	0	0.999129	0.00799088	1.00802	0.0807876	0.921208	1	0.999995
chr1.206773552.T.C	rs1800896	C	Severity	FCP	C	IL10	525	Other diseases of the teeth and supporting structures	digestive	218	36823	3	1.59446e-06	44.8498	3.62646	0.010124	1.01018	0.102358	0.921212	1	0.999995
chr6.31575254.G.A	rs1800629	A	Risk factor*Conflicting; Severity*Conflicting; Protective*Conflicting	CAV-FE	A	TNF	172.1	Melanomas of skin, dx or hx	neoplasms	135	27867	2	0	0	0.180149	0.0226666	1.02293	0.22917	0.921212	1	0.999995
chr12.6845711.C.T	rs5443	T	protective	CAV	C	CDCA3	532	Dysphagia	digestive	302	6810	1	NA	NA	0	-0.00987626	0.990172	0.0998543	0.921212	1	0.999995
chr2.127137039.A.G	rs744373	G	Severity	CAV	G	-	443.1	Raynaud's syndrome	circulatory system	169	33339	3	0	0	0.792646	-0.0116805	0.988387	0.118104	0.921217	1	0.999995
chr16.78590128.A.G	rs72803978	A	Severity	CAV	G	WWOX	277.7	Dysmetabolic syndrome X	endocrine/metabolic	227	36625	3	0	0	0.408544	-0.0263877	0.973957	0.26682	0.92122	1	0.999995
chr17.9267091.C.T	rs34761447	C	Severity	CAV	T	STX8	592.1	Cystitis	genitourinary	685	31609	3	0	0	0.464233	0.0124854	1.01256	0.126247	0.921221	1	0.999995
chr13.102695866.A.G	rs599976	G	Severity	CAV-FE	G	METTL21C	153	Colorectal cancer	neoplasms	918	34545	3	0.0219881	59.1938	4.90122	0.00708566	1.00711	0.0716499	0.921223	1	0.999995
chr1.230710048.A.G	rs699	G	Severity	CAV	A	AGT	338	Pain	neurological	5361	17583	2	0	0	0.00077461	0.00261244	1.00262	0.0264184	0.921228	1	0.999995
chr10.28606315.C.T	rs12773860	T	Severity	CAV	T	WAC	742.9	Other derangement of joint	musculoskeletal	121	35327	3	0	0	1.6629	0.0261473	1.02649	0.264418	0.921228	1	0.999995
chr13.73984368.C.T	rs12871414	C	Severity	CAV	T	KLF12	939	Atopic/contact dermatitis due to other or unspecified	dermatologic	2302	30512	3	0.0103001	67.0027	6.06111	-0.00394725	0.996061	0.0399201	0.921234	1	0.999995
chr21.41426103.C.A	rs17000900	A	Severity	CAV-FE	A	MX1	229	Benign neoplasm of unspecified sites	neoplasms	270	38491	3	0.0181343	26.941	2.73751	0.0121086	1.01218	0.122462	0.921237	1	0.999995
chr21.41508701.T.G	rs4283504	T	Possible functional consequences	FCP + IP	T	TMPRSS2	426.3	Bundle branch block	circulatory system	287	28780	3	0.00153312	0	1.36758	0.0152162	1.01533	0.153892	0.921237	1	0.999995
chr4.166008836.A.T	rs17047200	TT genotype	Severity (TT genotype)*Conflicting; Risk factor (AA genotype)*Conflicting	CAV	T	TLL1	041	Bacterial infection NOS	infectious diseases	842	35224	3	0.00439635	30.5306	2.87896	-0.00612009	0.993899	0.0619039	0.921246	1	0.999995
chr22.43928847.C.G	rs738409	G	Protective*Conflicting; Severity*Conflicting	CAV	G	PNPLA3	054	Herpes simplex	infectious diseases	1220	27535	3	0.00246798	16.0644	2.38278	-0.00488082	0.995131	0.0493706	0.921249	1	0.999995
chr1.155197995.A.G	rs41264915	A	Severity	CAV-FE	G	THBS3	362	Other retinal disorders	sense organs	1456	33602	3	0.0244441	66.5891	5.98608	0.00533057	1.00534	0.0539233	0.921254	1	0.999995
chr12.8058591.T.C	rs7842	C	Risk factor; Severity	CAV	C	C3AR1	618.1	Prolapse of vaginal walls	genitourinary	203	38662	3	0	0	0.823234	0.0106043	1.01066	0.107272	0.921254	1	0.999995
chr2.112913801.G.T	rs3811046	T	Risk factor	CAV	G	IL37	278.1	Obesity	endocrine/metabolic	4796	20367	2	0	0	0.0796976	-0.00261287	0.997391	0.0264372	0.921271	1	0.999995
chr11.14893332.A.G	rs10741657	G	Severity	CAV	A	CYP2R1	617	NA	NA	1042	36757	3	0.00114201	9.137	2.20112	0.00497045	1.00498	0.0502919	0.921272	1	0.999995
chr8.16932640.T.C	rs118072448	T	Severity	CAV	C	-	275.5	Disorders of calcium/phosphorus metabolism	endocrine/metabolic	308	36818	3	0	0	0.258764	-0.0205987	0.979612	0.208427	0.921274	1	0.999995
chr7.117587738.G.A	rs76713772	A	Severity	CAV	A	CFTR	427	Cardiac dysrhythmias	circulatory system	5066	29652	3	0	0	1.46349e-05	-9.70809	6.07895e-05	98.2313	0.921274	1	0.999995
chr22.49281538.G.A	rs62220604	G	Severity	CAV	A	-	250.14	Type 1 diabetes with neurological manifestations	endocrine/metabolic	119	25730	3	0.215342	68.1866	6.28667	-0.0177454	0.982411	0.179558	0.921275	1	0.999995
chr4.111691870.C.T	rs112641600	C	Severity	CAV	T	-	1009	NA	NA	125	38047	3	0	0	0.361765	-0.0251871	0.975127	0.254858	0.921275	1	0.999995
chr6.31572536.A.G	rs909253	G	Risk factor	CAV	G	TNF	369	Infection of the eye	sense organs	192	11977	1	NA	NA	0	-0.0120601	0.988012	0.122033	0.921276	1	0.999995
chrX.15603134.G.A	rs7885856	G;A	Possible functional consequences	FCP + IP	A	ACE2	339	Other headache syndromes	neurological	1679	33584	3	0.00675669	0	1.70272	0.0088032	1.00884	0.0890786	0.921277	1	0.999995
chr1.161544752.A.C	rs396991	C	Severity	CAV-FE	C	FCGR3A	295	Schizophrenia and other psychotic disorders	mental disorders	619	22851	3	0.00336053	0	1.98806	0.00617183	1.00619	0.0624534	0.921279	1	0.999995
chr16.89196249.G.A	rs117169628	A	Severity	CAV	A	SLC22A31	497	Bronchitis	respiratory	709	29582	3	0	0	1.32247	-0.00947509	0.99057	0.0958901	0.921288	1	0.999995
chr19.50379362.T.C	rs1405655	C	Severity	CAV-FE	T	NR1H2	600	Hyperplasia of prostate	genitourinary	456	8674	1	NA	NA	0	-0.0078732	0.992158	0.0796803	0.921289	1	0.999995
chr2.162267541.C.T	rs1990760	T	Risk factor; Severity	CAV	T	IFIH1	710.19	Unspecified osteomyelitis	musculoskeletal	144	23856	2	0	0	0.29639	-0.0143282	0.985774	0.145018	0.921295	1	0.999995
chr6.31575254.G.A	rs1800629	A	Risk factor*Conflicting; Severity*Conflicting; Protective*Conflicting	CAV-FE	A	TNF	338.1	Acute pain	neurological	948	28804	3	0	0	0.87491	0.00787977	1.00791	0.0797559	0.921298	1	0.999995
chr6.45737076.T.A	rs16873740	A	Severity	CAV	A	-	292.4	Altered mental status	mental disorders	305	35010	3	0	0	0.623173	0.0110394	1.0111	0.111736	0.921298	1	0.999995
chr7.128954129.T.C	rs10488631	TCTA haplotype	Severity in European-Americans	CAV	C	IRF5	709	Diffuse diseases of connective tissue	dermatologic	141	7789	1	NA	NA	0	-0.0417457	0.959114	0.422558	0.921303	1	0.999995
chr1.12207235.C.T	rs3397	T	Severity	CAV-FE	T	TNFRSF1B	078	Viral warts & HPV	infectious diseases	284	5208	1	NA	NA	0	-0.011234	0.988829	0.113712	0.921303	1	0.999995
chr7.117611595.T.G	rs150212784	G	Severity	CAV	G	CFTR	242	Thyrotoxicosis with or without goiter	endocrine/metabolic	599	23306	2	0	0	0.00208224	-0.100796	0.904118	1.02035	0.921309	1	0.999995
chr6.12216733.A.G	rs10755709	A	Severity	CAV	G	-	465	Acute upper respiratory infections of multiple or unspecified sites	respiratory	3874	27167	3	0.0020375	47.8564	3.83556	-0.00263816	0.997365	0.0267069	0.921311	1	0.999995
chr10.130802064.T.G	rs12253652	G	Severity	CAV	G	-	803	Fracture of upper limb	injuries & poisonings	378	34337	3	0.0723419	62.8719	5.38675	0.0106062	1.01066	0.107371	0.921313	1	0.999995
chr3.1052111.C.G	rs1504061	G	Severity	CAV	G	-	401.1	Essential hypertension	circulatory system	15397	21857	3	0	0	1.29809	-0.00366689	0.99634	0.0371217	0.921313	1	0.999995
chr17.42362183.A.G	rs744166	G	Risk factor; Severity	CAV	G	STAT3	681	Superficial cellulitis and abscess	dermatologic	1212	25825	2	0.00155561	26.2594	1.3561	-0.00430868	0.995701	0.0436197	0.921314	1	0.999995
chr11.611919.C.G	rs702966	C	Severity in African-Americans	CAV	G	PHRF1	738.4	Acquired spondylolisthesis	musculoskeletal	123	27521	2	0	0	0.221028	0.0134376	1.01353	0.136047	0.921319	1	0.999995
chr10.130802064.T.G	rs12253652	G	Severity	CAV	G	-	573	Other disorders of liver	digestive	407	32036	3	0	0	0.701563	0.0102299	1.01028	0.10358	0.921326	1	0.999995
chr21.41464802.A.G	rs462574	A	Possible functional consequences	FCP + IP	A	TMPRSS2	558	Noninfectious gastroenteritis	digestive	746	28192	3	0.0945971	78.6217	9.35529	0.00775715	1.00779	0.0785473	0.921331	1	0.999995
chr8.38963809.A.G	rs10808999	G	Severity	CAV	A	PLEKHA2	165	Cancer within the respiratory system	neoplasms	105	9484	1	NA	NA	0	0.0361113	1.03677	0.36566	0.921332	1	0.999995
chr8.38963809.A.G	rs10808999	G	Severity	CAV	A	PLEKHA2	165.1	Cancer of bronchus; lung	neoplasms	105	9484	1	NA	NA	0	0.0361113	1.03677	0.36566	0.921332	1	0.999995
chr17.63488670.G.A	rs4343	G	Severity; Risk factor	CAV	A	ACE	271	Disorders of carbohydrate transport and metabolism	endocrine/metabolic	722	12321	1	NA	NA	0	-0.00559448	0.994421	0.0566511	0.921334	1	0.999995
chr1.161544752.A.C	rs396991	C	Severity	CAV-FE	C	FCGR3A	316	Substance addiction and disorders	mental disorders	1412	30091	3	0.00437843	39.179	3.28834	-0.00419399	0.995815	0.0424735	0.921342	1	0.999995
chr5.132485305.G.A	rs17622656	A	Risk factor	FCP + IP	A	IRF1	427.9	Palpitations	circulatory system	2374	29511	3	0	0	0.828273	0.00374842	1.00376	0.037965	0.92135	1	0.999995
chr17.45714244.T.C	rs113661667	C	Risk factor	CAV-FE	C	LINC02210-CRHR1	687.1	Rash and other nonspecific skin eruption	dermatologic	2719	29206	3	0	0	0.16644	0.00431551	1.00432	0.0437131	0.921358	1	0.999995
chr21.41426103.C.A	rs17000900	A	Severity	CAV-FE	A	MX1	601	Inflammatory diseases of prostate	genitourinary	337	35168	3	0	0	0.0280158	0.0114054	1.01147	0.11553	0.921359	1	0.999995
chr5.159315942.T.G	rs3212227	T	Severity	FCP	G	IL12B	770	Myalgia and myositis unspecified	symptoms	711	38307	3	0	0	1.65728	-0.00588102	0.994136	0.0595749	0.921363	1	0.999995
chr7.117642566.G.A	rs77010898	A	Severity	CAV	A	CFTR	289	Other diseases of blood and blood-forming organs	hematopoietic	517	26363	2	0	0	0.000743302	0.100762	1.10601	1.02073	0.921364	1	0.999995
chr6.52236941.T.C	rs763780	C	Protective	FCP	C	IL17F	593.1	Gross hematuria	genitourinary	422	31998	3	0	0	1.6364	-0.0150045	0.985108	0.152017	0.921374	1	0.999995
chr9.87725456.A.T	rs56952354	A;T	Possible functional consequences	FCP + IP	T	CTSL	364	Corneal opacity and other disorders of cornea	sense organs	251	26119	2	0	0	0.273845	0.0359031	1.03656	0.363785	0.921382	1	0.999995
chr2.195519781.A.G	rs74417002	G	Severity	CAV	G	-	250.14	Type 1 diabetes with neurological manifestations	endocrine/metabolic	123	26925	3	0	0	0.634884	-0.0417838	0.959077	0.423387	0.921385	1	0.999995
chr1.3081749.G.A	rs12745140	A	Severity	CAV	A	PRDM16	638	NA	NA	381	38124	3	0	0	0.759216	-0.0180695	0.982093	0.183144	0.921406	1	0.999995
chr16.85959043.C.T	rs12444486	C	Severity in African-Americans	CAV	C	-	591	Urinary tract infection	genitourinary	2201	30655	3	0.00641897	62.8603	5.38508	0.00325653	1.00326	0.033008	0.921409	1	0.999995
chr10.76490426.T.C	rs114026383	C	Risk factor for European population	CAV	C	LRMDA	571.5	Other chronic nonalcoholic liver disease	digestive	2571	32857	3	6.61757e-06	3.98469	2.083	0.0122591	1.01233	0.124258	0.92141	1	0.999995
chr1.12207235.C.T	rs3397	T	Severity	CAV-FE	T	TNFRSF1B	771	Musculoskeletal symptoms referable to limbs	symptoms	382	6796	1	NA	NA	0	0.00951088	1.00956	0.0964025	0.92141	1	0.999995
chr10.51197961.C.A	rs7897633	A	Severity in European-Americans	CAV	C	PRKG1	195.1	Malignant neoplasm, other	neoplasms	155	35198	3	0.0030465	13.7015	2.31754	-0.0129747	0.987109	0.131516	0.921412	1	0.999995
chr2.60480453.A.G	rs1123573	A	Severity	CAV-FE	G	BCL11A	175	Acquired absence of breast	neoplasms	175	33275	3	0	0	1.55284	-0.011285	0.988778	0.114393	0.921415	1	0.999995
chr14.80203237.T.C	rs225014	C	Severity	CAV	C	DIO2	249	Secondary diabetes mellitus	endocrine/metabolic	1212	26212	3	0	0	0.439186	0.00427774	1.00429	0.0433635	0.921417	1	0.999995
chr15.34253720.A.G	rs2705343	G	Severity	CAV-FE	G	SLC12A6	425.1	Primary/intrinsic cardiomyopathies	circulatory system	792	36948	3	0	0	1.14143	0.00698368	1.00701	0.0707954	0.921419	1	0.999995
chrX.15564142.G.A	rs147311723	A	Severity	CAV	A	ACE2	250.23	Type 2 diabetes with ophthalmic manifestations	endocrine/metabolic	682	26964	3	0	0	0.0656899	0.0394623	1.04025	0.40008	0.921427	1	0.999995
chr9.81442264.TCAG.T	rs1826292621	T	Severity	CAV	T	-	740.2	Osteoarthrosis, generalized	musculoskeletal	200	31032	3	0	0	1.59155	0.0153556	1.01547	0.155686	0.92143	1	0.999995
chr9.30504351.C.T	rs17775810	TT genotype	Protective	CAV	T	LINC01242	427.5	Arrhythmia (cardiac) NOS	circulatory system	146	29285	3	0.164001	59.1595	4.8971	0.0170723	1.01722	0.173092	0.921431	1	0.999995
chr10.52771466.C.T	rs1800451	T	Potential functional effect on protein	FCP + IP	T	MBL2	696.42	Psoriatic arthropathy	dermatologic	149	23816	2	0.633172	51.8652	2.0775	-0.0377153	0.962987	0.382432	0.92144	1	0.999995
chr15.60810211.C.T	rs341419	T	Severity	CAV-FE	T	RORA	362.26	Macular puckering of retina	sense organs	318	32868	3	0	0	1.01001	-0.00973452	0.990313	0.0987153	0.921446	1	0.999995
chr2.45584979.T.C	-	HLA-A*02:02	Protective	IP	C	HLA-A	250.3	Insulin pump user	endocrine/metabolic	1431	20841	2	0	0	0.504445	0.00428584	1.0043	0.043462	0.921447	1	0.999995
chr2.60480453.A.G	rs1123573	A	Severity	CAV-FE	G	BCL11A	433.8	Late effects of cerebrovascular disease	circulatory system	199	35914	3	0	0	0.55841	0.0104005	1.01045	0.105473	0.921449	1	0.999995
chr15.60845514.G.A	rs17303202	A	Risk factor; Severity	CAV-FE	A	RORA	930	Allergic reaction to food	injuries & poisonings	811	31038	3	0	0	0.534262	-0.00637598	0.993644	0.0646608	0.921451	1	0.999995
chr5.142872984.C.T	rs10039856	C	Severity	CAV	T	ARHGAP26	272.9	Unspecified disorder of lipoid metabolism	endocrine/metabolic	462	22889	3	0.0504674	67.9216	6.23473	-0.00885942	0.99118	0.0898598	0.921463	1	0.999995
chr11.71456403.G.T	rs12785878	G	Severity	CAV	T	NADSYN1	380.1	Otitis externa	sense organs	222	23447	2	0	0	0.498062	-0.0102587	0.989794	0.104056	0.921465	1	0.999995
chr4.71742666.T.G	rs2282679	G	Severity	CAV	G	GC	586	Other disorders of the kidney and ureters	genitourinary	1678	32110	3	0.00121445	34.8226	3.06855	0.0046915	1.0047	0.0475888	0.921468	1	0.999995
chr4.68840276.G.A	rs115162070	G	Severity	CAV	A	-	535.1	Acute gastritis	digestive	152	23066	2	0	0	0.000341139	-0.0324461	0.968075	0.329149	0.921475	1	0.999995
chr17.31410594.G.A	rs178840	G	Severity	CAV	A	RAB11FIP4	278.11	Morbid obesity	endocrine/metabolic	334	9289	1	NA	NA	0	-0.00870016	0.991338	0.0882715	0.921487	1	0.999995
chr14.80203237.T.C	rs225014	C	Severity	CAV	C	DIO2	427.7	Tachycardia NOS	circulatory system	622	28822	3	0	0	1.16847	0.00576352	1.00578	0.0584787	0.92149	1	0.999995
chr12.47844974.A.G	rs731236	AG and AA genotype	Severity	CAV	G	VDR	288	Diseases of white blood cells	hematopoietic	468	34551	3	0.0116983	40.1346	3.34083	0.00706029	1.00709	0.071641	0.921495	1	0.999995
chr4.44416575.T.C	rs35540967	C	Severity	CAV	C	KCTD8	367	Disorders of refraction and accommodation; blindness and low vision	sense organs	1509	34524	3	0	0	0.836745	0.00798845	1.00802	0.0810865	0.921521	1	0.999995
chr5.157106730.T.C	rs35960726	C	Severity	CAV	C	HAVCR2	427.3	Other specified cardiac dysrhythmias	circulatory system	537	29634	3	0	0	0.00194032	0.100875	1.10614	1.02398	0.921525	1	0.999995
chr4.143996657.T.C	rs6840234	C	Protective	FCP + IP	T	GYPB	184	Cancer of other female genital organs	neoplasms	107	28487	3	0	0	1.60582	0.014191	1.01429	0.144071	0.921536	1	0.999995
chr6.41534945.A.C	rs1886814	C	Severity	CAV-FE	C	FOXP4-AS1	625	Pain and other symptoms associated with female genital organs	genitourinary	138	37565	3	0	0	0.0409631	-0.0210904	0.97913	0.214131	0.921541	1	0.999995
chr4.67963489.G.A	rs6552134	G	Possible functional consequences	FCP + IP	G	TMPRSS11A	704	Diseases of hair and hair follicles	dermatologic	935	25920	2	0	0	0.330556	0.00499706	1.00501	0.0507391	0.921547	1	0.999995
chr5.96909661.C.T	rs150892504	T	Severity	CAV	T	ERAP2	260.2	severe protein-calorie malnutrition	endocrine/metabolic	140	25251	3	0	0	0.000648518	-0.113318	0.892866	1.15071	0.921554	1	0.999995
chr13.112889041.C.T	rs9577175	T	Severity	CAV	T	ATP11A	735.21	Hammer toe (acquired)	musculoskeletal	384	35799	3	0.0326103	52.8117	4.23834	0.00964188	1.00969	0.0979109	0.921554	1	0.999995
chr3.141689849.A.G	rs6440031	G	Severity	CAV	A	LINC02618	244.1	Secondary hypothyroidism	endocrine/metabolic	844	27815	3	0	0	1.05723	-0.00988807	0.990161	0.100433	0.921572	1	0.999995
chr1.244873270.T.C	rs12130553	C	Severity	CAV	C	-	555.21	Ulcerative colitis (chronic)	digestive	152	8317	1	NA	NA	0	0.0118293	1.0119	0.120151	0.921572	1	0.999995
chr17.42362183.A.G	rs744166	G	Risk factor; Severity	CAV	G	STAT3	442.1	Aortic aneurysm	circulatory system	620	25343	2	0	0	0.0378989	0.00617235	1.00619	0.0626998	0.921581	1	0.999995
chr19.35687796.G.A	rs77127536	A	Severity	CAV	A	TYMSP2	447.7	Aortic ectasia	circulatory system	160	33221	3	0.0184382	14.174	2.3303	0.0159998	1.01613	0.162531	0.921582	1	0.999995
chr7.22548762.C.T	rs13227460	T	Severity	CAV	T	STEAP1B	386.9	Dizziness and giddiness (Light-headedness and vertigo)	sense organs	2918	32223	3	0	0	0.490149	0.00392665	1.00393	0.0398895	0.921584	1	0.999995
chr6.41534945.A.C	rs1886814	C	Severity	CAV-FE	C	FOXP4-AS1	250.41	Impaired fasting glucose	endocrine/metabolic	641	26836	3	0	0	1.27499	0.0100978	1.01015	0.102586	0.921589	1	0.999995
chr14.80203237.T.C	rs225014	C	Severity	CAV	C	DIO2	765	Cervical radiculitis	symptoms	1056	31183	3	0	0	0.531682	-0.00444142	0.995568	0.0451219	0.92159	1	0.999995
chr8.37849759.C.T	rs138763430	T	Severity	CAV	T	BRF2	599	Other symptoms/disorders or the urinary system	genitourinary	5137	28956	3	0.0212874	0	1.63684	0.0217926	1.02203	0.221419	0.921597	1	0.999995
chr12.6845711.C.T	rs5443	T	protective	CAV	T	CDCA3	595	Hydronephrosis	genitourinary	151	28005	2	0	0	0.226895	-0.0119224	0.988148	0.121137	0.921598	1	0.999995
chr22.24011037.T.C	rs11090305	C	Severity	CAV	C	-	531.2	Gastric ulcer	digestive	142	36096	3	0	0	1.28712	0.0136443	1.01374	0.138635	0.9216	1	0.999995
chr20.1135233.C.T	rs141024057	T	Severity	CAV	T	PSMF1	714	Rheumatoid arthritis and other inflammatory polyarthropathies	musculoskeletal	699	27317	2	0	0	0.000633334	-0.101106	0.903837	1.0274	0.921607	1	0.999995
chr4.186082920.C.T	rs3775291	T	Risk factor; Severity	CAV-FE	T	TLR3	295.3	Psychosis	mental disorders	144	15244	2	0.0358413	31.9302	1.46908	0.0158987	1.01603	0.161567	0.921612	1	0.999995
chr14.72467521.C.T	rs12587980	T	Severity	CAV	T	RGS6	228	Hemangioma and lymphangioma, any site	neoplasms	439	37854	3	0	0	0.985511	-0.00713363	0.992892	0.072494	0.921612	1	0.999995
chr9.132278286.T.C	rs11243705	C	Severity	CAV	C	SETX	792	Abnormal Papanicolaou smear of cervix and cervical HPV	genitourinary	465	34357	3	0	0	1.18003	-0.00981712	0.990231	0.0997687	0.921616	1	0.999995
chr1.196673103.G.A	rs800292	A	Severity	CAV	A	CFH	365.2	Primary angle-closure glaucoma	sense organs	116	26128	2	0	0	0.00504558	0.014034	1.01413	0.142634	0.921622	1	0.999995
chr15.100233816.G.A	rs143434383	A	Risk factor	CAV	A	ADAMTS17	743	Osteoporosis, osteopenia and pathological fracture	musculoskeletal	2654	34742	3	6.05353e-08	0	1.3688	-0.021034	0.979186	0.213783	0.921623	1	0.999995
chr6.30887474.G.A	rs4618569	AG genotype	Severity	CAV	A	DDR1	443	Peripheral vascular disease	circulatory system	2656	33385	3	0.00343466	47.3611	3.79947	0.0032936	1.0033	0.0334773	0.921628	1	0.999995
chr17.45995618.A.G	rs112572874	G	Risk factor	CAV-FE	G	MAPT	433.21	Cerebral artery occlusion, with cerebral infarction	circulatory system	1111	35906	3	0	0	0.620972	-0.00702545	0.992999	0.0714107	0.92163	1	0.999995
chrX.15589409.C.T	rs148771870	T	interindividual clinical variability; may destabilize ACE2 protein structure	CAV-FE	T	ACE2	427.9	Palpitations	circulatory system	2385	29648	3	0	0	3.79673e-05	-10.3327	3.25527e-05	105.034	0.921635	1	0.999995
chr22.22210343.A.T	rs5757427	T	Severity	CAV	A	IGLV10-54	701.2	Scar conditions and fibrosis of skin	dermatologic	154	23439	3	0	0	0.151179	0.0122285	1.0123	0.124308	0.921637	1	0.999995
chr9.87726151.C.T	rs41312184	C;T	Possible functional consequences	FCP + IP	T	CTSL	555.2	Ulcerative colitis	digestive	432	28389	3	0.0186416	0	1.56472	0.0281578	1.02856	0.286252	0.921641	1	0.999995
chr21.33252612.A.G	rs2236757	A	Severity	CAV-FE	A	IFNAR2	245.2	Chronic thyroiditis	endocrine/metabolic	870	30000	3	2.04454e-06	34.0355	3.03194	-0.00537857	0.994636	0.0546808	0.921644	1	0.999995
chr21.33252612.A.G	rs2236757	A	Severity	CAV-FE	A	IFNAR2	245.21	Chronic lymphocytic thyroiditis	endocrine/metabolic	870	30000	3	2.04454e-06	34.0355	3.03194	-0.00537857	0.994636	0.0546808	0.921644	1	0.999995
chr19.24134099.G.A	rs10407383	A	Severity	CAV-FE	A	ZNF254	411.1	Unstable angina (intermediate coronary syndrome)	circulatory system	175	33076	3	0	0	0.319263	-0.012038	0.988034	0.12239	0.921648	1	0.999995
chr13.19647239.G.A	rs191299359	A	Severity	CAV	A	MPHOSPH8	726	Peripheral enthesopathies and allied syndromes	musculoskeletal	2626	29424	3	0	0	0.000102406	-10.4871	2.78942e-05	106.626	0.921651	1	0.999995
chr3.1052111.C.G	rs1504061	G	Severity	CAV	G	-	316.1	Polyneuropathy due to drugs	mental disorders	100	31826	3	0	0	0.0143115	0.0283574	1.02876	0.288337	0.921656	1	0.999995
chr7.22728408.A.G	rs2069837	G	Severity	CAV-FE	G	IL6	710	Osteomyelitis, periostitis, and other infections involving bone	musculoskeletal	251	36601	3	0	0	0.0857739	0.0144302	1.01453	0.146736	0.921662	1	0.999995
chr7.22728408.A.G	rs2069837	G	Severity	CAV-FE	G	IL6	710.1	Osteomyelitis	musculoskeletal	251	36601	3	0	0	0.0857739	0.0144302	1.01453	0.146736	0.921662	1	0.999995
chr5.32750877.T.C	rs1173773	C	Protective	CAV	C	NPR3	571.5	Other chronic nonalcoholic liver disease	digestive	2073	24649	2	0	0	0.866184	-0.00336411	0.996642	0.0342088	0.921662	1	0.999995
chr21.41465040.G.A	rs17001042	A	Possible functional consequences	FCP + IP	A	TMPRSS2	433.2	Occlusion of cerebral arteries	circulatory system	1141	35899	3	0.049448	50.3159	4.02543	0.00925419	1.0093	0.0941221	0.921677	1	0.999995
chr1.87162490.C.T	rs10873821	C	Severity	CAV	T	LINC01140	380.1	Otitis externa	sense organs	229	27357	2	0.204906	88.5321	8.71997	0.0100891	1.01014	0.102619	0.921682	1	0.999995
chrX.15600857.A.G	rs73635825	G	Risk factor*Conflicting; Protective*Conflicting	FCP + IP	G	ACE2	275	Disorders of mineral metabolism	endocrine/metabolic	861	24512	2	0	0	0.00155686	-0.101161	0.903787	1.02918	0.921699	1	0.999995
chr1.90742957.A.C	rs2166172	C	Severity	CAV-FE	C	-	440.22	Atherosclerosis of native arteries of the extremities with intermittent claudication	circulatory system	232	33189	3	1.92398e-06	28.7226	2.80594	-0.0109722	0.989088	0.111631	0.921702	1	0.999995
chr7.22728408.A.G	rs2069837	G	Severity	CAV-FE	G	IL6	189.1	Cancer of kidney and renal pelvis	neoplasms	163	38970	3	0.163704	62.2812	5.3024	0.0180576	1.01822	0.183725	0.921705	1	0.999995
chr18.69541156.T.C	rs12958013	T	Severity	CAV	C	DOK6	715	Other inflammatory spondylopathies	musculoskeletal	387	35074	3	0.0563218	50.8617	4.07014	0.013025	1.01311	0.132526	0.921708	1	0.999995
chr1.12192898.T.G	rs1061622	T	Severity	CAV-FE	G	TNFRSF1B	596.5	Functional disorders of bladder	genitourinary	500	37819	3	0	0	0.112112	-0.00801127	0.992021	0.081513	0.921708	1	0.999995
chr10.22439346.T.C	-	HLA-A*02:02	Protective	IP	C	HLA-A	360	Disorders of the globe	sense organs	116	33720	3	0	0	1.20863	0.0323783	1.03291	0.329463	0.921713	1	0.999995
chr3.157438240.A.G	rs1840680	AG genotype)	Protective	CAV	A	PTX3	720	Spinal stenosis	musculoskeletal	582	33289	3	2.47922e-06	2.8174	2.05798	-0.00622934	0.99379	0.0633865	0.921714	1	0.999995
chr12.57108399.C.T	rs324011	T	Risk factor; Severity	CAV	T	STAT6	282.8	Other hemoglobinopathies	hematopoietic	134	29038	3	5.05235e-07	0	1.71376	0.0148749	1.01499	0.151361	0.921714	1	0.999995
chr6.6924962.A.C	rs6933436	C	Severity	CAV	C	-	800	Fracture of lower limb	injuries & poisonings	382	34093	3	0	0	0.345925	-0.0078602	0.992171	0.0799911	0.921723	1	0.999995
chr21.41660268.A.T	rs2252109	A	Severity	CAV	A	-	287.3	Thrombocytopenia	hematopoietic	532	21914	2	0	0	0.00281165	-0.00645815	0.993563	0.0657287	0.92173	1	0.999995
chr15.60810211.C.T	rs341419	T	Severity	CAV-FE	T	RORA	512.9	Other dyspnea	respiratory	3866	22529	3	0.00458983	57.512	4.70721	0.00313289	1.00314	0.0318888	0.921738	1	0.999995
chr13.33129529.C.G	rs34425674	G	Risk factor	CAV	G	STARD13	686	Other local infections of skin and subcutaneous tissue	dermatologic	301	33740	3	0.294691	32.5971	2.96723	-0.044973	0.956023	0.457801	0.921744	1	0.999995
chr6.30887474.G.A	rs4618569	AG genotype	Severity	CAV	A	DDR1	638	NA	NA	387	38784	3	0.0104472	29.057	2.81916	-0.00831038	0.991724	0.0845962	0.921745	1	0.999995
chr5.96909661.C.T	rs150892504	T	Severity	CAV	T	ERAP2	496.21	Obstructive chronic bronchitis	respiratory	517	29648	3	0	0	0.00212962	0.071678	1.07431	0.729757	0.921756	1	0.999995
chr15.90876959.G.A	rs201551785	A	Potential functional effect on protein	FCP + IP	A	FURIN	366	Cataract	sense organs	2828	34438	3	0	0	5.18252e-05	-10.4313	2.94953e-05	106.205	0.921759	1	0.999995
chr22.24011037.T.C	rs11090305	C	Severity	CAV	C	-	870	Open wounds of head; neck; and trunk	injuries & poisonings	107	35279	3	0	0	0.13275	0.0151315	1.01525	0.154074	0.921766	1	0.999995
chr1.20166359.C.T	rs72663004	T	Severity	CAV	T	PLA2G2C	401.1	Essential hypertension	circulatory system	15513	22001	3	0.000192492	15.7601	2.37417	0.00405227	1.00406	0.0412624	0.921768	1	0.999995
chr1.205208489.G.A	rs11240388	G	Severity	CAV-FE	G	DSTYK	244.1	Secondary hypothyroidism	endocrine/metabolic	376	10072	1	NA	NA	0	-0.00751326	0.992515	0.0765127	0.921776	1	0.999995
chr16.85959043.C.T	rs12444486	C	Severity in African-Americans	CAV	C	-	352.1	Trigeminal nerve disorders [CN5]	neurological	117	33915	3	0.0269035	32.7155	2.97245	-0.0134155	0.986674	0.136624	0.921779	1	0.999995
chr1.196673103.G.A	rs800292	A	Severity	CAV	A	CFH	386.9	Dizziness and giddiness (Light-headedness and vertigo)	sense organs	2268	24957	2	0	0	0.260695	0.00338417	1.00339	0.0344664	0.921783	1	0.999995
chrX.15564142.G.A	rs147311723	A	Severity	CAV	A	ACE2	362.9	Retinal edema	sense organs	342	33691	3	0	0	0.00109305	0.0574631	1.05915	0.58534	0.921797	1	0.999995
chr17.42362183.A.G	rs744166	G	Risk factor; Severity	CAV	G	STAT3	229	Benign neoplasm of unspecified sites	neoplasms	196	29289	2	0	0	0.0646797	0.010401	1.01046	0.10595	0.921798	1	0.999995
chr1.155175305.G.A	rs7528026	A	Severity	CAV	A	TRIM46	530.11	GERD	digestive	7149	28373	3	0	0	1.03884	-0.00729403	0.992733	0.0743014	0.921799	1	0.999995
chr9.87724615.A.G	rs3128509	A;G	Possible functional consequences	FCP + IP	A	CTSL	709.7	Unspecified diffuse connective tissue disease	dermatologic	151	31241	3	0.123115	69.5999	6.57892	0.012649	1.01273	0.128852	0.9218	1	0.999995
chr2.127137039.A.G	rs744373	G	Severity	CAV	G	-	292.1	Aphasia/speech disturbance	mental disorders	168	35086	3	0.0115092	19.0669	2.47118	0.0110398	1.0111	0.112461	0.9218	1	0.999995
chr4.143996657.T.C	rs6840234	C	Protective	FCP + IP	T	GYPB	710	Osteomyelitis, periostitis, and other infections involving bone	musculoskeletal	185	28237	3	0	0	0.445498	-0.0106747	0.989382	0.108743	0.921801	1	0.999995
chr4.143996657.T.C	rs6840234	C	Protective	FCP + IP	T	GYPB	710.1	Osteomyelitis	musculoskeletal	185	28237	3	0	0	0.445498	-0.0106747	0.989382	0.108743	0.921801	1	0.999995
chr17.35880776.C.T	rs2107538	T	Risk factor; Severity	FCP	T	CCL5	339	Other headache syndromes	neurological	1671	33391	3	0	0	0.286351	-0.00395733	0.99605	0.0403143	0.921804	1	0.999995
chr9.87726001.C.A	rs41307457	C;A	Possible functional consequences	FCP + IP	A	CTSL	433.1	Occlusion and stenosis of precerebral arteries	circulatory system	668	35595	3	0.104272	72.6805	7.32079	-0.0105067	0.989548	0.107041	0.921809	1	0.999995
chr4.186083346.C.T	rs121434431	T	Severity	CAV-FE	T	TLR3	071	Human immunodeficiency virus [HIV] disease	infectious diseases	2886	27997	3	0	0	5.24545e-05	-10.2154	3.66029e-05	104.083	0.921816	1	0.999995
chr10.130802064.T.G	rs12253652	G	Severity	CAV	G	-	369	Infection of the eye	sense organs	836	32783	3	0	0	0.0661433	0.00690367	1.00693	0.0703405	0.921816	1	0.999995
chr13.112889041.C.T	rs9577175	T	Severity	CAV	T	ATP11A	569.2	Gastrointestinal complications	digestive	348	35586	3	0	0	1.31643	0.00995269	1.01	0.101413	0.921821	1	0.999995
chr17.49863303.C.T	rs77534576	T	Severity	CAV	T	-	270	Disorders of protein plasma/amino-acid transport and metabolism	endocrine/metabolic	418	36527	3	0.442591	61.1898	5.15328	-0.0247047	0.975598	0.251742	0.921825	1	0.999995
chr9.21206606.C.G	rs28368148	G	Severity	CAV-FE	G	IFNA10	261.2	Vitamin B-complex deficiencies	endocrine/metabolic	1718	25226	3	0	0	1.19988	-0.0250565	0.975255	0.255341	0.921829	1	0.999995
chr10.52771475.C.T	rs1800450	T	Severity	CAV	T	MBL2	204.4	Multiple myeloma	neoplasms	169	38341	3	5.45093e-07	0	1.40785	-0.0185391	0.981632	0.188925	0.921829	1	0.999995
chr17.9267091.C.T	rs34761447	C	Severity	CAV	T	STX8	727	Other disorders of synovium, tendon, and bursa	musculoskeletal	1376	29040	3	4.78805e-07	0	1.86922	-0.00916788	0.990874	0.0934286	0.921831	1	0.999995
chr3.38894643.C.T	rs33985936	T	Severity	CAV	T	SCN11A	443.7	Peripheral angiopathy in diseases classified elsewhere	circulatory system	931	33396	3	0.0767409	78.6386	9.36267	0.00613204	1.00615	0.0624909	0.921831	1	0.999995
chr10.43519603.G.T	rs10793436	G	Severity	CAV	T	-	278	Overweight, obesity and other hyperalimentation	endocrine/metabolic	5896	18763	2	0.00501453	81.1338	5.30048	-0.0022014	0.997801	0.022438	0.921845	1	0.999995
chr1.155197995.A.G	rs41264915	A	Severity	CAV-FE	G	THBS3	613	Other nonmalignant breast conditions	genitourinary	675	37283	3	0	0	0.428783	-0.0077569	0.992273	0.0790645	0.921846	1	0.999995
chr2.196087686.G.A	rs2176724	A	Severity	CAV	A	-	242	Thyrotoxicosis with or without goiter	endocrine/metabolic	869	31182	3	0	0	1.1357	0.00605916	1.00608	0.0617623	0.921849	1	0.999995
chr17.34252769.A.G	rs1024611	G	Risk factor	CAV	G	CCL2	704	Diseases of hair and hair follicles	dermatologic	1231	34534	3	0	0	1.23384	-0.00456035	0.99545	0.0464848	0.92185	1	0.999995
chr11.88824823.A.G	rs10831496	G	Severity	CAV-FE	A	GRM5	740.9	Osteoarthrosis NOS	musculoskeletal	2443	19585	2	0	0	0.00693631	-0.0037064	0.9963	0.0377823	0.921854	1	0.999995
chr17.15965007.C.T	rs8081547	T	Risk factor	FCP + IP	T	ADORA2B	251.1	Hypoglycemia	endocrine/metabolic	326	23522	3	0	0	1.18682	-0.0106877	0.989369	0.10896	0.921862	1	0.999995
chr17.42362183.A.G	rs744166	G	Risk factor; Severity	CAV	A	STAT3	078	Viral warts & HPV	infectious diseases	327	6156	1	NA	NA	0	0.0087468	1.00879	0.0891842	0.921872	1	0.999995
chr1.230710048.A.G	rs699	G	Severity	CAV	A	AGT	286	Coagulation defects	hematopoietic	416	23745	2	0	0	0.000887381	0.00809337	1.00813	0.0825225	0.921873	1	0.999995
chr10.98166813.G.T	rs10786398	T	Severity	CAV	T	R3HCC1L	426.9	Cardiac pacemaker/device in situ	circulatory system	970	29368	3	0	0	0.264656	-0.00584548	0.994172	0.0596038	0.921875	1	0.999995
chr5.131995059.C.T	rs56162149	T	Severity	CAV-FE	T	ACSL6	765	Cervical radiculitis	symptoms	765	24182	2	0	0	0.0989881	0.00610722	1.00613	0.0622733	0.921876	1	0.999995
chr6.160731787.C.T	rs4252128	T	Potential functional effect on protein	FCP + IP	T	PLG	539	Bariatric surgery	digestive	665	38478	3	0	0	0.285202	0.0206145	1.02083	0.2102	0.921876	1	0.999995
chr10.36988942.A.G	rs2091431	G	Severity	CAV	A	-	274.11	Gouty arthropathy	endocrine/metabolic	325	37645	3	0.0276971	52.4606	4.20704	0.00892359	1.00896	0.0910052	0.921888	1	0.999995
chr4.107694523.TG.T	rs70947091	T	Severity	CAV-FE	T	PAPSS1	599.8	Other symptoms involving urinary system	genitourinary	262	28627	3	0.0166395	18.7032	2.46012	-0.0107865	0.989272	0.110022	0.921901	1	0.999995
chr2.195499753.A.C	rs73060484	C	Severity	CAV	C	-	783	Fever of unknown origin	symptoms	642	36854	3	0	0	1.47391	-0.00886312	0.991176	0.0904089	0.921906	1	0.999995
chr9.133251249.A.G	rs7849280	G	Protective	CAV	G	ABO	496.1	Emphysema	respiratory	692	29610	3	0.027567	58.6876	4.84116	-0.00777273	0.992257	0.0792879	0.921907	1	0.999995
chrX.12889539.C.G	rs3853839	G	Severity; Risk factor	CAV-FE	G	TLR7	295.1	Schizophrenia	mental disorders	465	22757	3	0.00364146	0	1.51487	-0.00921152	0.990831	0.0939674	0.921909	1	0.999995
chr14.94566450.G.A	rs2093266	A	Risk factor for acute kidney injury	CAV	A	SERPINA4	281	Other deficiency anemia	hematopoietic	355	29204	3	5.84226e-07	0	1.97996	0.0101501	1.0102	0.103564	0.921925	1	0.999995
chr3.38894643.C.T	rs33985936	T	Severity	CAV	T	SCN11A	276.4	Acid-base balance disorder	endocrine/metabolic	200	34276	3	0	0	0.708116	-0.0129996	0.987084	0.132641	0.921927	1	0.999995
chr13.19647239.G.A	rs191299359	A	Severity	CAV	A	MPHOSPH8	276	Disorders of fluid, electrolyte, and acid-base balance	endocrine/metabolic	2603	34282	3	0	0	0.000135325	-10.1316	3.98008e-05	103.381	0.92193	1	0.999995
chr2.195519781.A.G	rs74417002	G	Severity	CAV	G	-	172.1	Melanomas of skin, dx or hx	neoplasms	135	27837	2	0	0	0.221551	-0.0354645	0.965157	0.361884	0.921933	1	0.999995
chr10.52340585.A.T	rs1441121	T	Severity	CAV	A	-	792	Abnormal Papanicolaou smear of cervix and cervical HPV	genitourinary	460	33648	3	0.00190091	5.19382	2.10957	0.00786214	1.00789	0.0802316	0.921938	1	0.999995
chr14.76832814.C.CT	rs34279101	CT	Severity	CAV	CT	LRRC74A	789	Nausea and vomiting	symptoms	1453	34901	3	0	0	1.76544	0.00496978	1.00498	0.0507164	0.921939	1	0.999995
chr2.36677870.C.A	rs6714112	C	Severity	CAV	A	-	173	Neoplasm of uncertain behavior of skin	neoplasms	412	36941	3	0	0	0.172948	-0.0102368	0.989815	0.104468	0.92194	1	0.999995
chr4.24511798.A.G	rs73246461	G	Severity	CAV	G	-	610.8	Other specified benign mammary dysplasias	genitourinary	105	32438	3	3.33314e-06	0	1.75946	0.0184747	1.01865	0.188538	0.921941	1	0.999995
chr10.43519603.G.T	rs10793436	G	Severity	CAV	T	-	078	Viral warts & HPV	infectious diseases	747	20182	2	0	0	0.00284559	-0.00536349	0.994651	0.0547387	0.921945	1	0.999995
chr5.157106730.T.C	rs35960726	C	Severity	CAV	C	HAVCR2	174.11	Malignant neoplasm of female breast	neoplasms	1066	35870	3	0	0	0.00200127	0.0598939	1.06172	0.611319	0.921952	1	0.999995
chr11.71456403.G.T	rs12785878	G	Severity	CAV	T	NADSYN1	274	Gout and other crystal arthropathies	endocrine/metabolic	609	25130	2	0	0	0.388276	-0.00661042	0.993411	0.0674765	0.921959	1	0.999995
chr10.52771475.C.T	rs1800450	T	Severity	CAV	T	MBL2	516.1	Hemoptysis	respiratory	153	38912	3	0.0117562	0	1.67344	-0.0194204	0.980767	0.198238	0.92196	1	0.999995
chr22.22210343.A.T	rs5757427	T	Severity	CAV	A	IGLV10-54	216.1	Screening for malignant neoplasms of the skin	neoplasms	358	22889	3	0	0	0.236083	0.00820248	1.00824	0.0837348	0.921966	1	0.999995
chr11.611919.C.G	rs702966	C	Severity in African-Americans	CAV	C	PHRF1	241	Nontoxic nodular goiter	endocrine/metabolic	624	7926	1	NA	NA	0	-0.00598423	0.994034	0.0610936	0.921971	1	0.999995
chr11.114726432.A.T	rs1712779	T	Severity	CAV-FE	T	-	378	Strabismus and other disorders of binocular eye movements	sense organs	173	33642	3	2.20883e-06	35.0751	3.08048	0.0118954	1.01197	0.121443	0.921971	1	0.999995
chr3.1052111.C.G	rs1504061	G	Severity	CAV	G	-	279.7	Other immunological findings	endocrine/metabolic	1646	36129	3	0.0732393	71.6822	7.06269	0.00709747	1.00712	0.0724647	0.921977	1	0.999995
chrX.15564142.G.A	rs147311723	A	Severity	CAV	A	ACE2	706.8	Other specified diseases of sebaceous glands	dermatologic	1292	33154	3	0	0	0.450004	-0.0274613	0.972912	0.280392	0.921981	1	0.999995
chr5.86011821.T.G	rs4424029	G	Severity	CAV	G	-	738	Other acquired musculoskeletal deformity	musculoskeletal	285	35751	3	0.0540368	63.4217	5.46773	0.00900239	1.00904	0.0919199	0.921982	1	0.999995
chr11.88436431.C.T	rs72953026	T	Severity	CAV-FE	T	-	722.1	Displacement of intervertebral disc	musculoskeletal	799	32960	3	0.0167487	41.5885	3.42398	0.0074026	1.00743	0.075587	0.921984	1	0.999995
chr11.126292948.C.T	rs8177374	T	Protective	CAV	T	TIRAP	512.1	Wheezing	respiratory	416	23147	3	0.0590469	50.017	4.00136	0.0128434	1.01293	0.13116	0.921994	1	0.999995
chr1.46309111.A.G	rs41292543	G	Severity	CAV-FE	G	UQCRH	333.1	Essential tremor	neurological	217	35084	3	0	0	0.580354	0.0183434	1.01851	0.187337	0.921998	1	0.999995
chrX.15587729.C.T	rs4646140	T	Severity	CAV	T	ACE2	289.4	Lymphadenitis	hematopoietic	556	34530	3	0	0	0.537676	-0.0159803	0.984147	0.163222	0.922007	1	0.999995
chr3.38894643.C.T	rs33985936	T	Severity	CAV	T	SCN11A	117	Mycoses	infectious diseases	121	31397	3	0	0	1.08233	-0.0162871	0.983845	0.166377	0.922018	1	0.999995
chr3.149000300.G.T	rs76488148	T	Severity	CAV	T	GYG1	327.41	Organic or persistent insomnia	neurological	615	30262	3	0	0	1.36887	-0.0100345	0.990016	0.102506	0.922018	1	0.999995
chr17.49863303.C.T	rs77534576	T	Severity	CAV	T	-	090	Sexually transmitted infections (not HIV or hepatitis)	infectious diseases	905	37749	3	0	0	0.707135	0.0143734	1.01448	0.146837	0.922022	1	0.999995
chr12.47903511.T.C	rs11574018	C	Severity	CAV	C	VDR	561	Symptoms involving digestive system	digestive	3368	28406	3	0	0	0.000121214	-10.5245	2.68706e-05	107.52	0.922024	1	0.999995
chrX.12889539.C.G	rs3853839	G	Severity; Risk factor	CAV-FE	G	TLR7	618.1	Prolapse of vaginal walls	genitourinary	193	36366	3	0	0	0.183897	-0.0118077	0.988262	0.120632	0.922026	1	0.999995
chr17.34252769.A.G	rs1024611	G	Risk factor	CAV	G	CCL2	110.12	Althete's foot	infectious diseases	871	31329	3	0.0731886	77.2833	8.80411	0.00555158	1.00557	0.0567182	0.922028	1	0.999995
chr9.78543197.A.G	rs7027911	A	Severity	CAV	G	-	550.6	Incisional hernia	digestive	171	23821	2	0.0514301	56.6592	2.3073	0.0118012	1.01187	0.12057	0.922029	1	0.999995
chr17.45995618.A.G	rs112572874	G	Risk factor	CAV-FE	G	MAPT	362.9	Retinal edema	sense organs	342	33668	3	0	0	0.557099	0.0123036	1.01238	0.125709	0.922033	1	0.999995
chr1.155175305.G.A	rs7528026	A	Severity	CAV	A	TRIM46	733.4	Aseptic necrosis of bone	musculoskeletal	171	32119	3	0	0	0.0804813	-0.0503549	0.950892	0.514564	0.922044	1	0.999995
chr4.143999443.G.A	rs7683365	A	Risk factor	FCP + IP	A	GYPB	596	Other disorders of bladder	genitourinary	525	33286	3	0.00341888	13.3164	2.30724	-0.00733577	0.992691	0.0749684	0.92205	1	0.999995
chr10.98166813.G.T	rs10786398	T	Severity	CAV	T	R3HCC1L	278	Overweight, obesity and other hyperalimentation	endocrine/metabolic	9068	25639	3	0.00651273	71.4199	6.99787	0.0022169	1.00222	0.0226561	0.922051	1	0.999995
chr3.146517122.G.A	rs343320	A	Severity	CAV-FE	A	PLSCR1	571	Chronic liver disease and cirrhosis	digestive	2682	32684	3	0	0	0.0755343	-0.00618926	0.99383	0.0632589	0.922059	1	0.999995
chr2.162044379.C.T	rs3788979	T	Risk factor	CAV	T	DPP4	250.25	Diabetes type 2 with peripheral circulatory disorders	endocrine/metabolic	1099	26357	3	0.0110022	24.5548	2.65093	0.00700724	1.00703	0.0716244	0.922065	1	0.999995
chr1.244873270.T.C	rs12130553	C	Severity	CAV	T	-	539	Bariatric surgery	digestive	506	20994	2	0	0	0.0634031	0.00718307	1.00721	0.0734265	0.92207	1	0.999995
chr15.33615902.C.T	rs12593288	C	Severity	CAV	T	RYR3	726	Peripheral enthesopathies and allied syndromes	musculoskeletal	2600	29088	3	0	0	0.721092	-0.0042868	0.995722	0.0438215	0.922072	1	0.999995
chr11.784340.C.G	rs7104929	G	Severity	CAV-FE	G	-	415.11	Pulmonary embolism and infarction, acute	circulatory system	596	37558	3	0	0	1.35318	0.00685116	1.00687	0.0700387	0.922075	1	0.999995
chr17.45995618.A.G	rs112572874	G	Risk factor	CAV-FE	G	MAPT	571.81	Portal hypertension	digestive	153	32863	3	5.65419e-05	0	1.16433	-0.016145	0.983985	0.165054	0.922078	1	0.999995
chr1.196673103.G.A	rs800292	A	Severity	CAV	G	CFH	562	Diverticulosis and diverticulitis	digestive	189	6875	1	NA	NA	0	-0.0125617	0.987517	0.128422	0.922079	1	0.999995
chr5.21768177.G.A	-	HLA-A*02:02	Protective	IP	A	HLA-A	180.3	Cervical intraepithelial neoplasia [CIN] [Cervical dysplasia]	neoplasms	364	33696	3	0.0151824	21.632	2.55206	-0.00878089	0.991258	0.0897732	0.922082	1	0.999995
chr11.88824823.A.G	rs10831496	G	Severity	CAV-FE	G	GRM5	362	Other retinal disorders	sense organs	341	12220	1	NA	NA	0	-0.0084644	0.991571	0.0865429	0.922086	1	0.999995
chr5.132485305.G.A	rs17622656	A	Risk factor	FCP + IP	A	IRF1	1005	NA	NA	528	37200	3	0	0	1.41079	0.00768181	1.00771	0.0785421	0.922087	1	0.999995
chr14.94566450.G.A	rs2093266	A	Risk factor for acute kidney injury	CAV	A	SERPINA4	350.3	Lack of coordination	neurological	181	33373	3	0.074228	49.4091	3.95328	0.0143369	1.01444	0.146597	0.922092	1	0.999995
chr9.133257521.T.TC	rs8176719	TC	Severity; Risk factor	CAV-FE	TC	ABO	227	Benign neoplasm of other endocrine glands and related structures	neoplasms	423	38205	3	0	0	1.65843	-0.00743892	0.992589	0.0760683	0.922097	1	0.999995
chr9.87726151.C.T	rs41312184	C;T	Possible functional consequences	FCP + IP	T	CTSL	454.11	Varicose veins of lower extremity, symptomtic	circulatory system	1152	31986	3	0	0	0.362505	0.0169472	1.01709	0.1733	0.922098	1	0.999995
chr4.143996657.T.C	rs6840234	C	Protective	FCP + IP	T	GYPB	378	Strabismus and other disorders of binocular eye movements	sense organs	130	26117	3	0	0	1.32456	-0.0126912	0.987389	0.12978	0.922099	1	0.999995
chr7.128938247.T.G	rs10488631	TCTA haplotype	Severity in European-Americans	CAV	G	IRF5	690	Erythematosquamous dermatosis	dermatologic	154	10960	1	NA	NA	0	0.0113237	1.01139	0.115797	0.922099	1	0.999995
chr7.128938247.T.G	rs10488631	TCTA haplotype	Severity in European-Americans	CAV	G	IRF5	690.1	Seborrheic dermatitis	dermatologic	154	10960	1	NA	NA	0	0.0113237	1.01139	0.115797	0.922099	1	0.999995
chr4.67963489.G.A	rs6552134	G	Possible functional consequences	FCP + IP	A	TMPRSS11A	578	Gastrointestinal hemorrhage	digestive	484	8027	1	NA	NA	0	-0.00813731	0.991896	0.0832151	0.922102	1	0.999995
chr14.72467521.C.T	rs12587980	T	Severity	CAV	T	RGS6	514.2	Solitary pulmonary nodule	respiratory	1277	36101	3	0	0	1.07398	-0.00421565	0.995793	0.0431111	0.922103	1	0.999995
chr10.52340585.A.T	rs1441121	T	Severity	CAV	A	-	277	Other disorders of metabolism	endocrine/metabolic	762	35355	3	0	0	0.490625	0.00610979	1.00613	0.062484	0.922106	1	0.999995
chr6.30887474.G.A	rs4618569	AG genotype	Severity	CAV	A	DDR1	573.2	Liver replaced by transplant	digestive	216	32874	3	0	0	0.771135	-0.0106429	0.989414	0.108852	0.922112	1	0.999995
chr1.12207235.C.T	rs3397	T	Severity	CAV-FE	C	TNFRSF1B	601	Inflammatory diseases of prostate	genitourinary	215	20410	2	0	0	0.0614155	0.0101562	1.01021	0.103879	0.922115	1	0.999995
chr12.47903511.T.C	rs11574018	C	Severity	CAV	C	VDR	327.3	Sleep apnea	neurological	2826	30625	3	0	0	0.00014254	-10.5053	2.73898e-05	107.45	0.922115	1	0.999995
chr1.156125675.T.C	rs581342	C	Severity	CAV	C	LMNA	614.52	Vaginitis and vulvovaginitis	genitourinary	459	27776	2	0	0	0.0543962	-0.00937309	0.990671	0.0958718	0.922117	1	0.999995
chr9.21206606.C.G	rs28368148	G	Severity	CAV-FE	G	IFNA10	286	Coagulation defects	hematopoietic	621	35994	3	0	0	0.493088	-0.0406965	0.960121	0.416279	0.922121	1	0.999995
chr19.50259161.A.G	rs1651553	G	Severity	CAV	A	MYH14	695.41	Cutaneous lupus erythematosus	dermatologic	120	20779	2	0	0	0.0593902	0.0141611	1.01426	0.144862	0.922126	1	0.999995
chr3.141689849.A.G	rs6440031	G	Severity	CAV	A	LINC02618	702.1	Actinic keratosis	dermatologic	349	24656	2	0	0	0.00282626	0.0126916	1.01277	0.129838	0.922131	1	0.999995
chr1.206773552.T.C	rs1800896	C	Severity	FCP	C	IL10	697	Sarcoidosis	dermatologic	539	32355	3	1.47517e-06	0	1.79194	-0.00631944	0.9937	0.0646511	0.922133	1	0.999995
chr4.106022043.T.C	rs11729561	T	Severity	CAV	C	-	174.1	Breast cancer [female]	neoplasms	1167	35060	3	0.0230783	48.7934	3.90574	-0.00842825	0.991607	0.0862259	0.922134	1	0.999995
chr4.67963885.A.G	rs17088850	G	Possible functional consequences	FCP + IP	G	TMPRSS11A	428.3	Heart failure with reduced EF [Systolic or combined heart failure]	circulatory system	408	7987	1	NA	NA	0	0.00941378	1.00946	0.0963112	0.922136	1	0.999995
chr4.111691870.C.T	rs112641600	C	Severity	CAV	T	-	427.6	Premature beats	circulatory system	382	29184	3	0.0635858	45.3827	3.66184	0.014786	1.0149	0.151279	0.922139	1	0.999995
chr2.191909428.G.A	rs147509469	A	Risk factor for females	CAV	A	CAVIN2-AS1	215	Other benign neoplasm of connective and other soft tissue	neoplasms	456	37372	3	0	0	0.73757	0.0316411	1.03215	0.32373	0.92214	1	0.999995
chr1.155197995.A.G	rs41264915	A	Severity	CAV-FE	G	THBS3	532	Dysphagia	digestive	1119	28343	3	0.00185151	0	1.99915	-0.00606906	0.993949	0.0621043	0.922152	1	0.999995
chrX.15564175.T.C	rs41303171	C	Severity; Risk factor	CAV	C	ACE2	781	Symptoms involving nervous and musculoskeletal systems	symptoms	361	38186	3	0.500517	0	1.64534	0.0580525	1.05977	0.594096	0.922158	1	0.999995
chr17.27660155.T.C	rs117217714	C	Severity	CAV	C	NOS2P1	090.2	Gonococcal infections	infectious diseases	227	37770	3	0	0	0.00105702	0.100441	1.10566	1.02809	0.922173	1	0.999995
chr4.67963489.G.A	rs6552134	G	Possible functional consequences	FCP + IP	A	TMPRSS11A	289	Other diseases of blood and blood-forming organs	hematopoietic	287	8028	1	NA	NA	0	0.0103217	1.01038	0.105652	0.922174	1	0.999995
chr15.90879313.T.C	rs8039305	C	Risk factor	CAV-FE	T	FURIN	578.8	Hemorrhage of rectum and anus	digestive	270	7688	1	NA	NA	0	0.0114749	1.01154	0.117457	0.922175	1	0.999995
chrX.12889539.C.G	rs3853839	G	Severity; Risk factor	CAV-FE	G	TLR7	250.41	Impaired fasting glucose	endocrine/metabolic	603	25151	3	0	0	1.20679	0.0074857	1.00751	0.0766293	0.922181	1	0.999995
chr5.180810828.C.T	rs113791144	T	Severity	CAV	T	-	189.2	Cancer of bladder	neoplasms	144	38940	3	0	0	1.01101	-0.0232059	0.977061	0.237565	0.922185	1	0.999995
chr19.50259161.A.G	rs1651553	G	Severity	CAV	A	MYH14	512.1	Wheezing	respiratory	413	22692	3	0	0	0.63987	0.00775205	1.00778	0.0793636	0.922188	1	0.999995
chr6.45737076.T.A	rs16873740	A	Severity	CAV	A	-	569	Other disorders of intestine	digestive	709	35703	3	0.0100212	39.2962	3.29469	-0.00721687	0.992809	0.0738849	0.922189	1	0.999995
chr17.45995618.A.G	rs112572874	G	Risk factor	CAV-FE	G	MAPT	695.42	Systemic lupus erythematosus	dermatologic	480	32055	3	6.38712e-06	0	1.96352	-0.0100549	0.989996	0.102949	0.922196	1	0.999995
chr4.25613313.G.A	-	HLA-A*02:02	Protective	IP	A	HLA-A	185	Cancer of prostate	neoplasms	602	35394	3	0	0	0.312451	-0.00825064	0.991783	0.0844786	0.922198	1	0.999995
chr12.47844974.A.G	rs731236	AG and AA genotype	Severity	CAV	G	VDR	427.12	Paroxysmal ventricular tachycardia	circulatory system	351	29623	3	0	0	0.568783	0.00801379	1.00805	0.0820544	0.922199	1	0.999995
chr22.19963748.G.A	rs4680	A	Risk factor	FCP	A	COMT	301.2	Antisocial/borderline personality disorder	mental disorders	167	24354	3	0.0170705	21.9602	2.56279	-0.0113899	0.988675	0.116627	0.922201	1	0.999995
chr15.90879313.T.C	rs8039305	C	Risk factor	CAV-FE	C	FURIN	550.2	Diaphragmatic hernia	digestive	265	26589	2	0	0	0.182308	0.00897109	1.00901	0.0918609	0.922203	1	0.999995
chr2.60480453.A.G	rs1123573	A	Severity	CAV-FE	G	BCL11A	195	Cancer, suspected or other	neoplasms	476	35223	3	0	0	1.59353	-0.00675626	0.993267	0.0691873	0.922209	1	0.999995
chr11.88824823.A.G	rs10831496	G	Severity	CAV-FE	G	GRM5	496.1	Emphysema	respiratory	180	10954	1	NA	NA	0	-0.0114419	0.988623	0.117175	0.922211	1	0.999995
chrX.12886851.C.T	rs5743781	T	Severity; Severity for males	CAV-FE	T	TLR7	773	NA	NA	4508	29015	3	0	0	0.211412	-0.0319581	0.968547	0.327295	0.922216	1	0.999995
chr16.78590128.A.G	rs72803978	A	Severity	CAV	G	WWOX	750	Digestive congenital anomalies	congenital anomalies	101	38637	3	0.67742	43.2303	3.52301	-0.0509943	0.950284	0.522256	0.922216	1	0.999995
chr6.41534945.A.C	rs1886814	C	Severity	CAV-FE	C	FOXP4-AS1	189.2	Cancer of bladder	neoplasms	144	38813	3	3.40631e-06	0	1.84413	-0.023092	0.977173	0.236499	0.922217	1	0.999995
chr2.181488719.A.C	rs2034831	C	Severity	CAV	C	ITGA4	459.7	Blood vessel replaced	circulatory system	173	35996	3	0	0	0.0515411	-0.0247587	0.975545	0.253585	0.922222	1	0.999995
chr16.57636629.G.A	rs7499679	A	Severity	CAV	A	ADGRG1	041.1	Staphylococcus infections	infectious diseases	133	35581	3	0	0	0.47851	0.0134851	1.01358	0.138122	0.922224	1	0.999995
chr5.131995059.C.T	rs56162149	T	Severity	CAV-FE	T	ACSL6	285.1	Acute posthemorrhagic anemia	hematopoietic	212	22842	2	0	0	0.514242	0.0116878	1.01176	0.119744	0.922244	1	0.999995
chr15.90876959.G.A	rs201551785	A	Potential functional effect on protein	FCP + IP	A	FURIN	721	Spondylosis and allied disorders	musculoskeletal	2262	33350	3	0	0	3.75176e-05	-10.4108	3.01059e-05	106.669	0.922251	1	0.999995
chr10.43519603.G.T	rs10793436	G	Severity	CAV	T	-	696.41	Psoriasis vulgaris	dermatologic	496	22059	2	0.0113403	55.5721	2.25084	-0.00655661	0.993465	0.067181	0.922253	1	0.999995
chr6.31572536.A.G	rs909253	G	Risk factor	CAV	G	TNF	428	Congestive heart failure; nonhypertensive	circulatory system	419	12162	1	NA	NA	0	-0.00850639	0.99153	0.0871598	0.922254	1	0.999995
chr11.320772.A.G	rs12252	G	Severity; Risk factor	CAV	G	IFITM3	428.4	Heart failure with preserved EF [Diastolic heart failure]	circulatory system	745	32666	3	0	0	0.832284	0.00749149	1.00752	0.0767613	0.922254	1	0.999995
chr18.69541156.T.C	rs12958013	T	Severity	CAV	C	DOK6	290.1	Dementias	mental disorders	603	34023	3	0	0	1.01748	0.0116447	1.01171	0.11933	0.922263	1	0.999995
chr11.320772.A.G	rs12252	G	Severity; Risk factor	CAV	G	IFITM3	842	Other sprains and strains	injuries & poisonings	138	34987	3	5.95576e-07	0	1.84579	-0.0177274	0.982429	0.181674	0.922267	1	0.999995
chr1.155197995.A.G	rs41264915	A	Severity	CAV-FE	G	THBS3	429.1	Heart transplant/surgery	circulatory system	116	34069	3	0.0590833	38.4388	3.2488	-0.0188632	0.981314	0.193315	0.922268	1	0.999995
chrX.12885540.A.T	rs179008	T	Severity; Risk factor	CAV	T	TLR7	738	Other acquired musculoskeletal deformity	musculoskeletal	280	34973	3	0	0	1.34668	-0.0121218	0.987951	0.124231	0.92227	1	0.999995
chr7.54580201.A.C	rs622568	C	Severity; Risk factor	CAV-FE	C	-	071.1	HIV infection, symptomatic	infectious diseases	2620	27870	3	0.00216222	30.6032	2.88198	-0.00336481	0.996641	0.0344854	0.922272	1	0.999995
chr13.23084699.A.G	rs1984162	G	Severity	CAV	G	-	483	Acute bronchitis and bronchiolitis	respiratory	421	34163	3	5.07522e-06	5.39375	2.11403	0.00812721	1.00816	0.0832963	0.922274	1	0.999995
chr22.24011037.T.C	rs11090305	C	Severity	CAV	C	-	947	Urticaria	dermatologic	460	29132	3	0	0	0.731717	0.00757121	1.0076	0.0775983	0.922274	1	0.999995
chr3.149000300.G.T	rs76488148	T	Severity	CAV	T	GYG1	585.32	End stage renal disease	genitourinary	1129	31743	3	0.000706568	3.56722	2.07398	-0.00713236	0.992893	0.073104	0.922278	1	0.999995
chr10.52771475.C.T	rs1800450	T	Severity	CAV	T	MBL2	578.8	Hemorrhage of rectum and anus	digestive	1054	34263	3	0	0	0.756332	0.00684556	1.00687	0.0701647	0.922278	1	0.999995
chr18.69541156.T.C	rs12958013	T	Severity	CAV	C	DOK6	427.6	Premature beats	circulatory system	376	28684	3	0.0849853	53.9878	4.34667	0.0136937	1.01379	0.140358	0.92228	1	0.999995
chr11.126292948.C.T	rs8177374	T	Protective	CAV	T	TIRAP	514	Abnormal findings examination of lungs	respiratory	957	36308	3	0.00510115	0	1.72454	0.00813144	1.00816	0.0833565	0.92229	1	0.999995
chr8.16932640.T.C	rs118072448	T	Severity	CAV	C	-	389.4	Tinnitus	sense organs	403	34544	3	0.0794094	46.4976	3.73815	-0.0179564	0.982204	0.184078	0.922292	1	0.999995
chr14.102356233.A.G	rs11160678	G	Severity	CAV	G	CINP	706.8	Other specified diseases of sebaceous glands	dermatologic	1277	32626	3	3.6907e-05	20.8976	2.52837	-0.00447536	0.995535	0.0458796	0.922293	1	0.999995
chr9.87724615.A.G	rs3128509	A;G	Possible functional consequences	FCP + IP	A	CTSL	695	Erythematous conditions	dermatologic	1423	31658	3	0	0	0.628787	0.00422121	1.00423	0.0432772	0.922298	1	0.999995
chrX.15581269.T.C	rs138390800	C	May destabilize ACE2 protein structure	FCP + IP	C	ACE2	792.1	Papanicolaou smear of cervix or vagina with atypical squamous cells	genitourinary	365	35019	3	0	0	0.0013751	-0.0997266	0.905085	1.02245	0.9223	1	0.999995
chr12.8608014.A.G	rs11613792	A	Severity	CAV	G	AICDA	803	Fracture of upper limb	injuries & poisonings	373	32713	3	0	0	0.146437	-0.00971461	0.990332	0.0996007	0.922301	1	0.999995
chr1.196673103.G.A	rs800292	A	Severity	CAV	G	CFH	318	Tobacco use disorder	mental disorders	1413	7122	1	NA	NA	0	0.00486654	1.00488	0.0498983	0.922306	1	0.999995
chr4.188627868.CTCT.C	rs1734523522	C	Severity	CAV	C	LINC01060	362.6	Peripheral retinal degenerations	sense organs	200	33186	3	0	0	1.25485	0.0169132	1.01706	0.173419	0.922307	1	0.999995
chr1.205208489.G.A	rs11240388	G	Severity	CAV-FE	A	DSTYK	348	Other conditions of brain	neurological	167	22987	2	0	0	0.615957	-0.0122165	0.987858	0.125264	0.922309	1	0.999995
chr12.47844974.A.G	rs731236	AG and AA genotype	Severity	CAV	G	VDR	411.2	Myocardial infarction	circulatory system	527	33145	3	0.0130645	47.8862	3.83776	-0.00662674	0.993395	0.0679486	0.922309	1	0.999995
chr6.30887474.G.A	rs4618569	AG genotype	Severity	CAV	A	DDR1	649	Other conditions or status of the mother complicating pregnancy, childbirth, or the puerperium	pregnancy complications	284	38525	3	0.00556174	6.72879	2.14428	-0.0095461	0.990499	0.0978831	0.922309	1	0.999995
chr12.52726315.TC.T	rs5798227	T	Risk factor	CAV	TC	-	614.52	Vaginitis and vulvovaginitis	genitourinary	760	36522	3	9.34609e-06	50.2175	4.01747	-0.00862389	0.991413	0.0884274	0.922309	1	0.999995
chr4.106022043.T.C	rs11729561	T	Severity	CAV	C	-	745	Pain in joint	musculoskeletal	8480	23985	3	0	0	0.987234	-0.00380625	0.996201	0.0390323	0.922317	1	0.999995
chr13.19647239.G.A	rs191299359	A	Severity	CAV	A	MPHOSPH8	276.1	Electrolyte imbalance	endocrine/metabolic	2419	34282	3	0	0	0.000130818	-10.0523	4.30879e-05	103.09	0.922322	1	0.999995
chr5.174562335.T.A	rs2220543	T	Severity	CAV	A	SUMO2P6	301	Personality disorders	mental disorders	347	24127	3	3.23701e-07	20.0572	2.50179	0.00793887	1.00797	0.0814235	0.922329	1	0.999995
chr11.611919.C.G	rs702966	C	Severity in African-Americans	CAV	G	PHRF1	427.11	Paroxysmal supraventricular tachycardia	circulatory system	272	22575	2	0	0	0.0650214	-0.00899393	0.991046	0.0922487	0.922332	1	0.999995
chr1.196673103.G.A	rs800292	A	Severity	CAV	A	CFH	272.9	Unspecified disorder of lipoid metabolism	endocrine/metabolic	364	17409	2	0	0	0.998455	0.00855012	1.00859	0.0876989	0.922334	1	0.999995
chr17.8109899.C.T	rs151256885	T	Severity	CAV	T	ALOXE3	560.2	Impaction of intestine	digestive	210	28149	3	0.0120812	0	1.60788	0.0299226	1.03037	0.306919	0.922334	1	0.999995
chr13.112889041.C.T	rs9577175	T	Severity	CAV	T	ATP11A	189.2	Cancer of bladder	neoplasms	144	38697	3	0.0412149	24.0987	2.635	-0.0150457	0.985067	0.154359	0.922351	1	0.999995
chr4.67963885.A.G	rs17088850	G	Possible functional consequences	FCP + IP	G	TMPRSS11A	573.9	Abnormal serum enzyme levels	digestive	281	7995	1	NA	NA	0	-0.0110898	0.988971	0.113784	0.922359	1	0.999995
chr15.100233816.G.A	rs143434383	A	Risk factor	CAV	A	ADAMTS17	411.8	Other chronic ischemic heart disease, unspecified	circulatory system	257	33112	3	0	0	0.000923618	-0.0989774	0.905763	1.01569	0.922371	1	0.999995
chr9.87725456.A.T	rs56952354	A;T	Possible functional consequences	FCP + IP	T	CTSL	255	Disorders of adrenal glands	endocrine/metabolic	364	26542	2	0	0	0.645649	0.0299213	1.03037	0.30706	0.922373	1	0.999995
chr5.174562335.T.A	rs2220543	T	Severity	CAV	A	SUMO2P6	496	Chronic airway obstruction	respiratory	2121	29381	3	0	0	1.7831	-0.00341209	0.996594	0.0350163	0.922374	1	0.999995
chr5.86011821.T.G	rs4424029	G	Severity	CAV	G	-	275.53	Disorders of phosphorus metabolism	endocrine/metabolic	113	36995	3	0.011562	13.906	2.32304	0.0142342	1.01434	0.146078	0.922375	1	0.999995
chr2.216660263.A.C	rs2270360	A	Severity	CAV	C	IGFBP2	573.2	Liver replaced by transplant	digestive	194	30088	3	0	0	0.613517	-0.0124242	0.987653	0.127507	0.922377	1	0.999995
chr16.16924042.C.A	rs1453512	A	Severity	CAV	C	-	724.1	Disorders of sacrum	musculoskeletal	402	32899	3	0.0231431	52.7022	4.22853	0.00805511	1.00809	0.0826691	0.922379	1	0.999995
chr1.156125675.T.C	rs581342	C	Severity	CAV	C	LMNA	707	Chronic ulcer of skin	dermatologic	612	28610	2	0	0	0.0597552	-0.00792317	0.992108	0.081317	0.92238	1	0.999995
chr2.196087686.G.A	rs2176724	A	Severity	CAV	A	-	189.2	Cancer of bladder	neoplasms	143	38891	3	0	0	0.542545	-0.0156337	0.984488	0.160458	0.922384	1	0.999995
chr1.3081749.G.A	rs12745140	A	Severity	CAV	A	PRDM16	760	Back pain	symptoms	6609	27760	3	0	0	0.496661	-0.00449295	0.995517	0.0461177	0.92239	1	0.999995
chr12.57108399.C.T	rs324011	T	Risk factor; Severity	CAV	T	STAT6	286.81	Primary hypercoagulable state	hematopoietic	283	35726	3	0	0	1.28568	0.00939416	1.00944	0.0964349	0.922397	1	0.999995
chr17.45714244.T.C	rs113661667	C	Risk factor	CAV-FE	C	LINC02210-CRHR1	295.3	Psychosis	mental disorders	142	15175	2	0	0	0.777683	-0.0189337	0.981244	0.194363	0.922398	1	0.999995
chr21.41464802.A.G	rs462574	A	Possible functional consequences	FCP + IP	A	TMPRSS2	180	Cervical cancer and dysplasia	neoplasms	419	34772	3	0.000892343	15.3863	2.36368	0.00943483	1.00948	0.0968584	0.922402	1	0.999995
chr10.76490426.T.C	rs114026383	C	Risk factor for European population	CAV	C	LRMDA	750	Digestive congenital anomalies	congenital anomalies	102	38768	3	0	0	0.000860496	-0.0702812	0.932132	0.721514	0.922402	1	0.999995
chrX.15564142.G.A	rs147311723	A	Severity	CAV	A	ACE2	550.2	Diaphragmatic hernia	digestive	344	36483	3	0	0	0.107452	0.0572874	1.05896	0.588125	0.922403	1	0.999995
chr5.96909661.C.T	rs150892504	T	Severity	CAV	T	ERAP2	803	Fracture of upper limb	injuries & poisonings	388	35236	3	0	0	0.483467	-0.0450892	0.955912	0.462931	0.922409	1	0.999995
chrX.12885540.A.T	rs179008	T	Severity; Risk factor	CAV	T	TLR7	286.81	Primary hypercoagulable state	hematopoietic	280	34959	3	0	0	1.63881	-0.0124194	0.987657	0.127521	0.922415	1	0.999995
chr22.41925447.G.A	rs61756766	A	Severity	CAV	A	TNFRSF13C	571	Chronic liver disease and cirrhosis	digestive	2699	32889	3	2.50335e-06	0	1.48611	0.0135453	1.01364	0.139107	0.92243	1	0.999995
chr11.1219991.G.T	rs35705950	T	Protective	CAV	T	MUC5B	196	Radiotherapy	neoplasms	454	34880	3	0	0	0.293414	-0.0137804	0.986314	0.141546	0.922443	1	0.999995
chr5.180810828.C.T	rs113791144	T	Severity	CAV	T	-	529	Diseases and other conditions of the tongue	digestive	100	37283	3	0	0	0.308619	0.0258185	1.02615	0.265197	0.922444	1	0.999995
chr21.41470664.C.T	rs61735794	T	Risk factor	CAV	T	TMPRSS2	249	Secondary diabetes mellitus	endocrine/metabolic	1242	26940	3	0	0	0.362732	0.0186076	1.01878	0.191136	0.922446	1	0.999995
chr19.50379362.T.C	rs1405655	C	Severity	CAV-FE	T	NR1H2	614.5	Inflammatory disease of cervix, vagina, and vulva	genitourinary	323	8666	1	NA	NA	0	-0.00800678	0.992025	0.0822487	0.92245	1	0.999995
chr17.42362183.A.G	rs744166	G	Risk factor; Severity	CAV	A	STAT3	246	Other disorders of thyroid	endocrine/metabolic	151	7902	1	NA	NA	0	-0.0125151	0.987563	0.12857	0.922455	1	0.999995
chr1.12192898.T.G	rs1061622	T	Severity	CAV-FE	G	TNFRSF1B	709.2	Sicca syndrome	dermatologic	253	31909	3	0	0	1.17241	0.0110706	1.01113	0.11373	0.922455	1	0.999995
chr15.60902209.A.G	rs4774377	G	Risk factor	CAV-FE	G	RORA	781	Symptoms involving nervous and musculoskeletal systems	symptoms	358	37226	3	0.0180661	44.3191	3.5919	-0.00787526	0.992156	0.0809068	0.922458	1	0.999995
chr21.41470664.C.T	rs61735794	T	Risk factor	CAV	T	TMPRSS2	681.1	Cellulitis and abscess of fingers/toes	dermatologic	252	33803	3	0.0812362	20.6575	2.52072	0.0374802	1.03819	0.385074	0.922462	1	0.999995
chr17.63488670.G.A	rs4343	G	Severity; Risk factor	CAV	G	ACE	250.3	Insulin pump user	endocrine/metabolic	1820	16367	2	0	0	0.0492097	-0.00386962	0.996138	0.0397573	0.922463	1	0.999995
chr4.166008836.A.T	rs17047200	TT genotype	Severity (TT genotype)*Conflicting; Risk factor (AA genotype)*Conflicting	CAV	T	TLL1	610.1	Cystic mastopathy	genitourinary	323	32590	3	0.131291	69.9328	6.65177	0.0105461	1.0106	0.108358	0.922467	1	0.999995
chr12.47844974.A.G	rs731236	AG and AA genotype	Severity	CAV	G	VDR	557	Intestinal malabsorption (non-celiac)	digestive	136	28377	3	0	0	0.355566	0.0126716	1.01275	0.130198	0.922467	1	0.999995
chr10.52771475.C.T	rs1800450	T	Severity	CAV	T	MBL2	781	Symptoms involving nervous and musculoskeletal systems	symptoms	361	38158	3	0	0	0.709542	0.0114998	1.01157	0.11816	0.922469	1	0.999995
chrX.15566297.A.G	rs4646179	G	Severity	CAV	G	ACE2	269	Proteinuria	endocrine/metabolic	1547	36546	3	0	0	0.197177	-0.0114403	0.988625	0.117551	0.922471	1	0.999995
chr14.35401887.C.T	rs696	CC genotype	Severity	CAV	T	NFKBIA	550.1	Inguinal hernia	digestive	554	27487	2	0	0	0.449656	0.00617721	1.0062	0.0634731	0.922472	1	0.999995
chrX.15600835.T.C	rs4646116	C	Risk factor	FCP + IP	C	ACE2	428.3	Heart failure with reduced EF [Systolic or combined heart failure]	circulatory system	1259	34161	3	0	0	0.732916	0.0507111	1.05202	0.521087	0.922474	1	0.999995
chr2.74462906.CA.C	rs765427546	C	Severity	CAV	C	MOGS	327	Sleep disorders	neurological	2760	19703	2	0	0	9.53902e-05	-10.7007	2.25296e-05	109.957	0.922475	1	0.999995
chr2.167953627.G.A	rs7595310	A	Severity	CAV-FE	G	STK39	741	Symptoms and disorders of the joints	musculoskeletal	587	8266	1	NA	NA	0	0.00678956	1.00681	0.0697683	0.922476	1	0.999995
chr4.143996657.T.C	rs6840234	C	Protective	FCP + IP	T	GYPB	781.2	Abnormal posture	symptoms	133	29445	3	0.0667611	51.8072	4.15	-0.0125506	0.987528	0.12897	0.922477	1	0.999995
chr1.214663607.G.A	rs143976001	A	Severity	CAV	A	CENPF	380.4	Impacted cerumen	sense organs	602	23446	2	0	0	0.0012675	0.101629	1.10697	1.04437	0.92248	1	0.999995
chr21.41465921.C.T	rs62217525	C	Possible functional consequences	FCP + IP	T	TMPRSS2	327.4	Insomnia	neurological	3287	30175	3	0	0	0.0356897	-0.00685336	0.99317	0.0704282	0.92248	1	0.999995
chr17.16948873.A.G	rs34557412	G	Severity	CAV	G	TNFRSF13B	476	Allergic rhinitis	respiratory	4309	26674	3	0	0	0.838011	0.0205222	1.02073	0.210899	0.922481	1	0.999995
chr17.27263807.T.C	rs60811869	C	Severity	CAV	C	-	994.2	Sepsis	injuries & poisonings	266	38212	3	0	0	1.10479	-0.0242965	0.975996	0.249695	0.922484	1	0.999995
chr17.27263807.T.C	rs60811869	C	Severity	CAV	C	-	345.1	Epilepsy	neurological	220	34971	3	0	0	0.969379	0.02681	1.02717	0.275527	0.922485	1	0.999995
chr1.27373964.C.T	rs141300199	T	Severity	CAV	T	FCN3	442.1	Aortic aneurysm	circulatory system	736	33376	3	0	0	0.00167736	0.0824668	1.08596	0.847529	0.922486	1	0.999995
chr9.133251249.A.G	rs7849280	G	Protective	CAV	G	ABO	695	Erythematous conditions	dermatologic	1454	32301	3	0.00205804	25.2016	2.67385	-0.00539685	0.994618	0.0554663	0.922489	1	0.999995
chr12.47903511.T.C	rs11574018	C	Severity	CAV	C	VDR	280.1	Iron deficiency anemias, unspecified or not due to blood loss	hematopoietic	2265	29313	3	0	0	8.95392e-05	-10.5061	2.73679e-05	107.978	0.922489	1	0.999995
chr4.24511798.A.G	rs73246461	G	Severity	CAV	G	-	512.9	Other dyspnea	respiratory	3857	22355	3	0	0	1.26516	0.00344939	1.00346	0.0354571	0.922501	1	0.999995
chr9.21206606.C.G	rs28368148	G	Severity	CAV-FE	G	IFNA10	054	Herpes simplex	infectious diseases	1234	27949	3	0.13814	6.34407	2.13548	0.0279565	1.02835	0.287389	0.922506	1	0.999995
chr10.52771475.C.T	rs1800450	T	Severity	CAV	T	MBL2	420.3	Endocarditis	circulatory system	131	37717	3	0.0304442	0	1.30631	0.02007	1.02027	0.20632	0.922507	1	0.999995
chr10.8988345.A.T	rs71481792	A	Severity	CAV	T	-	381.1	Otitis media	sense organs	246	35425	3	0	0	1.42137	-0.0106715	0.989385	0.109704	0.922507	1	0.999995
chr11.88824823.A.G	rs10831496	G	Severity	CAV-FE	A	GRM5	440	Atherosclerosis	circulatory system	492	21457	2	0	0	0.663419	0.00738878	1.00742	0.0759688	0.922519	1	0.999995
chr9.3320390.C.A	rs72699049	A	Severity	CAV	A	RFX3	471	Nasal polyps	respiratory	113	26594	3	1.31458	34.0178	3.03112	-0.0450835	0.955918	0.463535	0.92252	1	0.999995
chr21.41465040.G.A	rs17001042	A	Possible functional consequences	FCP + IP	A	TMPRSS2	260.6	Anorexia	endocrine/metabolic	359	25245	3	0	0	0.0464752	-0.0167262	0.983413	0.171976	0.922521	1	0.999995
chr1.169597075.C.T	rs6127	T	Severity in males	CAV	C	SELP	369.5	Conjunctivitis, infectious	sense organs	768	33650	3	0	0	1.59989	-0.00586939	0.994148	0.0603482	0.922521	1	0.999995
chr9.4329170.T.C	rs3895472	C	Severity	CAV	T	GLIS3	301	Personality disorders	mental disorders	342	23691	3	0	0	0.845132	-0.0117182	0.98835	0.120487	0.922522	1	0.999995
chrX.15603134.G.A	rs7885856	G;A	Possible functional consequences	FCP + IP	A	ACE2	395.2	Nonrheumatic aortic valve disorders	circulatory system	966	34875	3	0.0567465	6.81726	2.14632	0.0152089	1.01533	0.156398	0.922532	1	0.999995
chr2.113129630.T.C	rs419598	C	Risk factor	CAV	C	IL1RN	514.2	Solitary pulmonary nodule	respiratory	1269	36042	3	0	0	1.28756	-0.00504834	0.994964	0.0519147	0.922533	1	0.999995
chr2.162267541.C.T	rs1990760	T	Risk factor; Severity	CAV	T	IFIH1	357	Inflammatory and toxic neuropathy	neurological	840	23824	2	0	0	0.00537905	-0.00580676	0.99421	0.0597178	0.922538	1	0.999995
chr4.186082920.C.T	rs3775291	T	Risk factor; Severity	CAV-FE	T	TLR3	276.4	Acid-base balance disorder	endocrine/metabolic	199	34260	3	0.0330009	27.92	2.77469	-0.0131641	0.986922	0.135386	0.92254	1	0.999995
chr6.41534945.A.C	rs1886814	C	Severity	CAV-FE	C	FOXP4-AS1	737.3	Kyphoscoliosis and scoliosis	musculoskeletal	272	35902	3	0.0296675	15.987	2.38058	-0.0154588	0.98466	0.158987	0.922542	1	0.999995
chr2.113129630.T.C	rs419598	C	Risk factor	CAV	C	IL1RN	705.3	Hidradenitis	dermatologic	154	21003	2	0	0	0.0420981	0.0177171	1.01787	0.182234	0.92255	1	0.999995
chr2.162267541.C.T	rs1990760	T	Risk factor; Severity	CAV	C	IFIH1	198	Secondary malignant neoplasm	neoplasms	195	12096	1	NA	NA	0	0.0101762	1.01023	0.104678	0.922556	1	0.999995
chr1.206773552.T.C	rs1800896	C	Severity	FCP	C	IL10	514	Abnormal findings examination of lungs	respiratory	956	36286	3	0	0	1.19276	-0.00482575	0.995186	0.0496417	0.922558	1	0.999995
chr5.86011821.T.G	rs4424029	G	Severity	CAV	G	-	296	Mood disorders	mental disorders	6611	24153	3	0	0	1.92429	-0.0021022	0.9979	0.0216252	0.922559	1	0.999995
chr1.244873270.T.C	rs12130553	C	Severity	CAV	C	-	172.22	Squamous cell carcinoma	neoplasms	118	9843	1	NA	NA	0	0.0132781	1.01337	0.136606	0.922568	1	0.999995
chrX.15599938.A.G	rs2106809	G	Severity	CAV	G	ACE2	483	Acute bronchitis and bronchiolitis	respiratory	423	34266	3	8.46776e-07	7.57437	2.1639	-0.009115	0.990926	0.093777	0.922569	1	0.999995
chr6.31575254.G.A	rs1800629	A	Risk factor*Conflicting; Severity*Conflicting; Protective*Conflicting	CAV-FE	A	TNF	257	Testicular dysfunction	endocrine/metabolic	577	35140	3	0.029441	46.4444	3.73443	-0.0101798	0.989872	0.10475	0.922582	1	0.999995
chr5.157106730.T.C	rs35960726	C	Severity	CAV	C	HAVCR2	578	Gastrointestinal hemorrhage	digestive	1723	34276	3	0	0	0.486359	0.0504319	1.05173	0.519007	0.922591	1	0.999995
chr15.60810211.C.T	rs341419	T	Severity	CAV-FE	T	RORA	726	Peripheral enthesopathies and allied syndromes	musculoskeletal	2574	28674	3	0.00144214	32.3109	2.95468	0.00353659	1.00354	0.0363964	0.922592	1	0.999995
chr4.188627868.CTCT.C	rs1734523522	C	Severity	CAV	C	LINC01060	687.2	NA	NA	295	37641	3	0.0183882	14.8767	2.34953	0.0132603	1.01335	0.136467	0.922592	1	0.999995
chr21.41470664.C.T	rs61735794	T	Risk factor	CAV	T	TMPRSS2	041.1	Staphylococcus infections	infectious diseases	134	36101	3	0	0	0.877019	-0.0572772	0.944332	0.589462	0.922593	1	0.999995
chr1.35908500.C.T	rs2765013	C	Severity	CAV	T	AGO1	608	Other disorders of male genital organs	genitourinary	175	33238	3	0	0	0.575945	-0.0121354	0.987938	0.124901	0.922599	1	0.999995
chrX.15586459.TAAATC.T	rs755766792	T	Severity	CAV	T	ACE2	772.2	Spasm of muscle	symptoms	607	36511	3	0	0	0.00213028	0.0990117	1.10408	1.01908	0.922601	1	0.999995
chr10.52771475.C.T	rs1800450	T	Severity	CAV	T	MBL2	579.8	Nonspecific abnormal findings in stool contents	digestive	248	34263	3	0	0	1.23638	-0.0143084	0.985793	0.147274	0.922604	1	0.999995
chr1.31151182.G.C	rs12083278	C	Severity	CAV	G	-	702.2	Seborrheic keratosis	dermatologic	636	34469	3	0	0	0.0397453	0.00595581	1.00597	0.0613126	0.922616	1	0.999995
chr9.133449836.G.A	rs139951127	A	Severity	CAV-FE	A	ADAMTS13	427.9	Palpitations	circulatory system	1817	22579	2	0	0	2.89087e-08	-11.0935	1.52113e-05	114.204	0.922617	1	0.999995
chrX.15564142.G.A	rs147311723	A	Severity	CAV	A	ACE2	395.1	Nonrheumatic mitral valve disorders	circulatory system	421	23132	2	0	0	0.0340377	-0.0440801	0.956877	0.453796	0.922618	1	0.999995
chr21.41660268.A.T	rs2252109	A	Severity	CAV	T	-	681.5	Cellulitis and abscess of leg, except foot	dermatologic	138	11105	1	NA	NA	0	-0.0118801	0.98819	0.122312	0.922623	1	0.999995
chr4.67910402.G.A	rs4860265	G	Possible functional consequences	FCP + IP	G	TMPRSS11A	562	Diverticulosis and diverticulitis	digestive	778	27714	3	0	0	0.645154	-0.00528428	0.99473	0.0544055	0.922625	1	0.999995
chrX.15600857.A.G	rs73635825	G	Risk factor*Conflicting; Protective*Conflicting	FCP + IP	G	ACE2	722	Intervertebral disc disorders	musculoskeletal	1049	21743	2	0	0	0.00330237	-0.0998275	0.904994	1.02781	0.922626	1	0.999995
chr9.3320390.C.A	rs72699049	A	Severity	CAV	A	RFX3	260	Protein-calorie malnutrition	endocrine/metabolic	654	25166	3	0.0268588	2.33047	2.04772	-0.0161088	0.98402	0.165867	0.922632	1	0.999995
chr8.16932640.T.C	rs118072448	T	Severity	CAV	C	-	555.1	Regional enteritis	digestive	560	27991	3	0.0649894	13.9638	2.3246	0.0123702	1.01245	0.127387	0.922641	1	0.999995
chr9.21131628.G.C	rs12236000	G	Severity	CAV	C	-	579.8	Nonspecific abnormal findings in stool contents	digestive	248	34044	3	0	0	1.17913	0.0147128	1.01482	0.151521	0.922646	1	0.999995
chr1.196673103.G.A	rs800292	A	Severity	CAV	G	CFH	195	Cancer, suspected or other	neoplasms	135	8466	1	NA	NA	0	-0.0142857	0.985816	0.147135	0.922653	1	0.999995
chr6.160716758.G.A	rs4252187	A	Potential functional effect on protein	FCP + IP	A	PLG	452.2	Deep vein thrombosis [DVT]	circulatory system	771	31983	3	0	0	0.0031671	0.0992417	1.10433	1.02216	0.922655	1	0.999995
chr21.41508701.T.G	rs4283504	T	Possible functional consequences	FCP + IP	T	TMPRSS2	070	Viral hepatitis	infectious diseases	3122	27204	3	0	0	0.186314	0.00510681	1.00512	0.0526077	0.922668	1	0.999995
chr8.16932640.T.C	rs118072448	T	Severity	CAV	C	-	427.5	Arrhythmia (cardiac) NOS	circulatory system	146	29186	3	0	0	0.194519	0.027187	1.02756	0.28009	0.922675	1	0.999995
chr10.130802064.T.G	rs12253652	G	Severity	CAV	G	-	255.1	Adrenal hyperfunction	endocrine/metabolic	133	34248	3	0	0	1.03348	0.0169102	1.01705	0.174216	0.922675	1	0.999995
chr17.42362183.A.G	rs744166	G	Risk factor; Severity	CAV	A	STAT3	593.1	Gross hematuria	genitourinary	102	7634	1	NA	NA	0	0.0150309	1.01514	0.154858	0.922677	1	0.999995
chr9.21131628.G.C	rs12236000	G	Severity	CAV	C	-	716.9	Arthropathy NOS	musculoskeletal	151	36352	3	0	0	1.25903	0.0188013	1.01898	0.193711	0.92268	1	0.999995
chr2.112913801.G.T	rs3811046	T	Risk factor	CAV	G	IL37	381	Otitis media and Eustachian tube disorders	sense organs	298	27359	2	0.000125091	0.644777	1.00649	-0.00907653	0.990965	0.0935162	0.92268	1	0.999995
chr19.50259161.A.G	rs1651553	G	Severity	CAV	A	MYH14	716.9	Arthropathy NOS	musculoskeletal	151	35928	3	0.056287	51.1305	4.09253	0.012651	1.01273	0.130344	0.92268	1	0.999995
chr5.180810828.C.T	rs113791144	T	Severity	CAV	T	-	634	Miscarriage; stillbirth	pregnancy complications	242	38429	3	0.186078	50.8887	4.07238	0.0173364	1.01749	0.178636	0.922688	1	0.999995
chr12.47844974.A.G	rs731236	AG and AA genotype	Severity	CAV	G	VDR	599	Other symptoms/disorders or the urinary system	genitourinary	5136	28938	3	0	0	1.43131	0.00232056	1.00232	0.0239114	0.922688	1	0.999995
chr21.41470664.C.T	rs61735794	T	Risk factor	CAV	T	TMPRSS2	763	Thoracic or lumbosacral neuritis or radiculitis, unspecified	symptoms	2251	32032	3	3.36855e-06	28.1207	2.78244	0.0122757	1.01235	0.126492	0.922689	1	0.999995
chr10.22439346.T.C	-	HLA-A*02:02	Protective	IP	C	HLA-A	500	Lung disease due to external agents	respiratory	125	36446	3	0	0	0.0835074	-0.0280333	0.972356	0.288883	0.922694	1	0.999995
chr11.2872637.A.G	rs10766439	A	Severity	CAV	A	-	348.8	Encephalopathy, not elsewhere classified	neurological	123	33982	3	0	0	1.71969	-0.0145356	0.98557	0.149799	0.9227	1	0.999995
chr16.16924042.C.A	rs1453512	A	Severity	CAV	C	-	430	Intracranial hemorrhage	circulatory system	203	35429	3	0.0571924	54.2338	4.37004	0.0114513	1.01152	0.118017	0.922702	1	0.999995
chr1.12192898.T.G	rs1061622	T	Severity	CAV-FE	G	TNFRSF1B	110.13	Dermatophytosis of the body	infectious diseases	330	31353	3	0.0334097	48.7836	3.905	0.0100889	1.01014	0.103983	0.922707	1	0.999995
chr9.78543197.A.G	rs7027911	A	Severity	CAV	G	-	595	Hydronephrosis	genitourinary	153	24353	2	0.0584866	50.5282	2.02136	0.0130709	1.01316	0.134718	0.922707	1	0.999995
chr15.33615902.C.T	rs12593288	C	Severity	CAV	T	RYR3	530.13	Barrett's esophagus	digestive	289	28092	3	7.73874e-08	0	1.73881	-0.0111526	0.988909	0.114948	0.922708	1	0.999995
chr12.106231175.T.A	rs12823094	A	Severity	CAV	A	-	737	Curvature of spine	musculoskeletal	294	33863	3	3.7831e-06	0	1.36145	-0.0114309	0.988634	0.11782	0.92271	1	0.999995
chr15.90876959.G.A	rs201551785	A	Potential functional effect on protein	FCP + IP	A	FURIN	721.1	Spondylosis without myelopathy	musculoskeletal	2117	33350	3	0	0	4.14326e-05	-10.3505	3.19779e-05	106.691	0.922716	1	0.999995
chr10.52771466.C.T	rs1800451	T	Potential functional effect on protein	FCP + IP	T	MBL2	270.32	Paraproteinemia	endocrine/metabolic	256	36383	3	0	0	1.32442	-0.0143779	0.985725	0.148209	0.922718	1	0.999995
chr3.149000300.G.T	rs76488148	T	Severity	CAV	T	GYG1	189.2	Cancer of bladder	neoplasms	142	38547	3	0.0838162	39.4252	3.30171	0.0209248	1.02115	0.215696	0.922718	1	0.999995
chr8.16932640.T.C	rs118072448	T	Severity	CAV	C	-	567	Peritonitis and retroperitoneal infections	digestive	156	35352	3	0.108965	0	1.56795	0.0281974	1.0286	0.290668	0.922719	1	0.999995
chr6.12216733.A.G	rs10755709	A	Severity	CAV	G	-	289	Other diseases of blood and blood-forming organs	hematopoietic	781	33090	3	0	0	0.252155	0.00534562	1.00536	0.0551045	0.922719	1	0.999995
chr4.67910532.T.C	rs9998258	T	Possible functional consequences	FCP + IP	C	TMPRSS11A	519	Other diseases of respiratory system, not elsewhere classified	respiratory	308	38274	3	0	0	0.765133	-0.0196372	0.980554	0.202431	0.922721	1	0.999995
chr6.30887474.G.A	rs4618569	AG genotype	Severity	CAV	A	DDR1	418.1	Precordial pain	circulatory system	365	29380	3	0	0	1.25021	-0.00814913	0.991884	0.0840058	0.922721	1	0.999995
chr2.195519781.A.G	rs74417002	G	Severity	CAV	G	-	300.1	Anxiety disorder	mental disorders	4654	24322	3	0.00559307	32.2295	2.95114	0.00594871	1.00597	0.0613241	0.922723	1	0.999995
chr5.32750877.T.C	rs1173773	C	Protective	CAV	T	NPR3	272.11	Hypercholesterolemia	endocrine/metabolic	1201	5536	1	NA	NA	0	0.0049836	1.005	0.0513803	0.922731	1	0.999995
chr15.60902209.A.G	rs4774377	G	Risk factor	CAV-FE	G	RORA	352	Disorders of other cranial nerves	neurological	293	34511	3	0.0115277	34.107	3.03522	0.00858447	1.00862	0.0885145	0.922739	1	0.999995
chr3.126118894.C.T	rs1868132	T	Severity	CAV	T	ALDH1L1	588.2	Secondary hyperparathyroidism (of renal origin)	genitourinary	292	24831	2	0	0	0.468127	-0.013619	0.986473	0.140433	0.922743	1	0.999995
chr17.45714244.T.C	rs113661667	C	Risk factor	CAV-FE	C	LINC02210-CRHR1	302.1	Decreased libido	mental disorders	142	24292	3	2.02663e-06	18.9285	2.46696	-0.0166408	0.983497	0.171613	0.922752	1	0.999995
chr13.73984368.C.T	rs12871414	C	Severity	CAV	T	KLF12	622	Polyp of female genital organs	genitourinary	298	37332	3	0.0722659	62.2169	5.29337	0.0102845	1.01034	0.106069	0.922757	1	0.999995
chr22.22210343.A.T	rs5757427	T	Severity	CAV	A	IGLV10-54	174	Breast cancer	neoplasms	859	23402	3	0	0	0.498891	-0.00554609	0.994469	0.0572001	0.922759	1	0.999995
chr8.73355963.T.C	rs2010843	C	Severity	CAV	C	RDH10-AS1	687.1	Rash and other nonspecific skin eruption	dermatologic	2249	17906	2	0	0	0.00100222	0.00376271	1.00377	0.038813	0.92277	1	0.999995
chr6.45737076.T.A	rs16873740	A	Severity	CAV	A	-	447	Other disorders of arteries and arterioles	circulatory system	463	33265	3	0	0	0.319337	0.00881761	1.00886	0.0909611	0.922775	1	0.999995
chr4.67963489.G.A	rs6552134	G	Possible functional consequences	FCP + IP	A	TMPRSS11A	250.25	Diabetes type 2 with peripheral circulatory disorders	endocrine/metabolic	331	5852	1	NA	NA	0	0.00996565	1.01002	0.102808	0.922778	1	0.999995
chr12.52726315.TC.T	rs5798227	T	Risk factor	CAV	TC	-	564.8	NA	NA	172	38772	3	0	0	1.31527	0.0181612	1.01833	0.187364	0.922782	1	0.999995
chr6.41534945.A.C	rs1886814	C	Severity	CAV-FE	C	FOXP4-AS1	735.1	Flat foot	musculoskeletal	208	23283	2	0	0	0.529125	0.0157718	1.0159	0.162716	0.922783	1	0.999995
chr12.106231175.T.A	rs12823094	A	Severity	CAV	A	-	295.3	Psychosis	mental disorders	140	14620	2	0	0	0.32871	0.0180866	1.01825	0.186613	0.922789	1	0.999995
chr2.162267541.C.T	rs1990760	T	Risk factor; Severity	CAV	C	IFIH1	698	Pruritus and related conditions	dermatologic	182	12829	1	NA	NA	0	0.0105076	1.01056	0.108415	0.922789	1	0.999995
chr4.24511798.A.G	rs73246461	G	Severity	CAV	G	-	706.1	Acne	dermatologic	740	32148	3	1.19024e-07	11.6954	2.26489	0.00725591	1.00728	0.0748806	0.922806	1	0.999995
chr2.36677870.C.A	rs6714112	C	Severity	CAV	A	-	371.21	Allergic conjunctivitis	sense organs	107	33363	3	0.0131254	0	1.94912	0.0195063	1.0197	0.20131	0.922809	1	0.999995
chr2.112913801.G.T	rs3811046	T	Risk factor	CAV	T	IL37	275	Disorders of mineral metabolism	endocrine/metabolic	382	8957	1	NA	NA	0	0.00872728	1.00877	0.0900728	0.922813	1	0.999995
chr1.20166359.C.T	rs72663004	T	Severity	CAV	T	PLA2G2C	764	Sciatica	symptoms	1929	32057	3	0	0	0.961226	-0.00781053	0.99222	0.0806167	0.922818	1	0.999995
chr22.43928847.C.G	rs738409	G	Protective*Conflicting; Severity*Conflicting	CAV	G	PNPLA3	304	Adjustment reaction	mental disorders	1048	23960	3	0.00254244	13.4971	2.31206	-0.00515198	0.994861	0.0531818	0.922826	1	0.999995
chr22.22210343.A.T	rs5757427	T	Severity	CAV	A	IGLV10-54	426	Cardiac conduction disorders	circulatory system	1503	18864	3	0.00883848	55.958	4.54112	0.00423983	1.00425	0.0437733	0.922839	1	0.999995
chr7.117559590.ATCT.A	rs113993960	A	Severity	CAV	A	CFTR	316	Substance addiction and disorders	mental disorders	1478	31943	3	0	0	1.54525	0.0312058	1.0317	0.322194	0.922842	1	0.999995
chrX.15599938.A.G	rs2106809	G	Severity	CAV	G	ACE2	443.1	Raynaud's syndrome	circulatory system	169	33399	3	0	0	0.547237	0.0136613	1.01376	0.141057	0.922846	1	0.999995
chr15.34253720.A.G	rs2705343	G	Severity	CAV-FE	G	SLC12A6	278.11	Morbid obesity	endocrine/metabolic	3050	25275	3	0.000553251	0	1.8868	-0.00376058	0.996246	0.0388294	0.922846	1	0.999995
chr17.16948873.A.G	rs34557412	G	Severity	CAV	G	TNFRSF13B	727.1	Synovitis and tenosynovitis	musculoskeletal	784	29385	3	0	0	0.00245016	-0.0575959	0.944031	0.594731	0.922851	1	0.999995
chr19.52830722.G.A	rs10411226	G	Severity	CAV	G	ZNF28	458	Hypotension	circulatory system	379	30217	3	0	0	0.294191	-0.00766056	0.992369	0.0791056	0.922854	1	0.999995
chr3.148742201.A.C	rs5186	C	Severity	CAV	C	AGTR1	698	Pruritus and related conditions	dermatologic	1131	36607	3	0	0	0.973221	0.00560557	1.00562	0.0578869	0.922856	1	0.999995
chrX.15564142.G.A	rs147311723	A	Severity	CAV	A	ACE2	604	Disorders of penis	genitourinary	245	33979	3	0	0	1.77753e-05	-0.0995672	0.905229	1.02831	0.922865	1	0.999995
chr12.57108399.C.T	rs324011	T	Risk factor; Severity	CAV	T	STAT6	302.1	Decreased libido	mental disorders	140	24125	3	0	0	1.1301	0.0132999	1.01339	0.137362	0.922866	1	0.999995
chr8.97128242.T.C	rs7817272	C	Severity	CAV	C	CPQ	782.6	Pallor and flushing	symptoms	210	34653	3	0	0	0.465989	0.0106743	1.01073	0.110251	0.922871	1	0.999995
chr14.76832814.C.CT	rs34279101	CT	Severity	CAV	CT	LRRC74A	792.1	Papanicolaou smear of cervix or vagina with atypical squamous cells	genitourinary	363	34567	3	0	0	0.523474	0.00969266	1.00974	0.100116	0.922874	1	0.999995
chr21.41426103.C.A	rs17000900	A	Severity	CAV-FE	A	MX1	427.2	Atrial fibrillation and flutter	circulatory system	1687	29402	3	0	0	1.15636	-0.00540268	0.994612	0.0558073	0.922878	1	0.999995
chr11.1219991.G.T	rs35705950	T	Protective	CAV	T	MUC5B	580.14	Chronic glomerulonephritis, NOS	genitourinary	121	31771	3	0	0	0.174768	0.0275516	1.02793	0.284604	0.92288	1	0.999995
chr17.42362183.A.G	rs744166	G	Risk factor; Severity	CAV	G	STAT3	473	Diseases of the larynx and vocal cords	respiratory	659	20365	2	0	0	0.0722743	-0.00566462	0.994351	0.058518	0.922884	1	0.999995
chr11.26675470.T.G	rs10835056	G	Severity	CAV	T	SLC5A12	741.3	Difficulty in walking	musculoskeletal	150	22898	2	0	0	0.169743	0.0114785	1.01154	0.118579	0.922885	1	0.999995
chr1.161509955.A.G	rs1801274	G	Severity	CAV	A	FCGR2A	301	Personality disorders	mental disorders	201	9104	1	NA	NA	0	0.00983775	1.00989	0.10163	0.922885	1	0.999995
chr14.94566450.G.A	rs2093266	A	Risk factor for acute kidney injury	CAV	A	SERPINA4	702	Degenerative skin conditions and other dermatoses	dermatologic	885	34350	3	5.33468e-06	0	1.73521	-0.00776698	0.992263	0.0802385	0.922886	1	0.999995
chr10.36988942.A.G	rs2091431	G	Severity	CAV	A	-	574.3	Cholecystitis without cholelithiasis	digestive	184	36807	3	1.51147e-06	30.0626	2.8597	-0.011305	0.988759	0.11679	0.922887	1	0.999995
chr14.80203237.T.C	rs225014	C	Severity	CAV	C	DIO2	531.2	Gastric ulcer	digestive	146	37468	3	0	0	0.31968	0.0115617	1.01163	0.119443	0.922888	1	0.999995
chr9.21206606.C.G	rs28368148	G	Severity	CAV-FE	G	IFNA10	305.2	Eating disorder	mental disorders	102	24324	3	0	0	0.000627639	0.0990863	1.10416	1.02397	0.922912	1	0.999995
chr12.47902438.G.T	rs11574024	T	Severity	CAV	T	VDR	352	Disorders of other cranial nerves	neurological	301	35287	3	0	0	0.0448706	-0.0202461	0.979957	0.20925	0.92292	1	0.999995
chr9.78543197.A.G	rs7027911	A	Severity	CAV	A	-	599.9	Other abnormality of urination	genitourinary	179	10702	1	NA	NA	0	-0.0105083	0.989547	0.108612	0.922924	1	0.999995
chrX.15596127.G.T	rs146598386	T	Severity	CAV	T	ACE2	646	Other complications of pregnancy NEC	pregnancy complications	130	38947	3	0	0	0.000209305	-0.104239	0.90101	1.07743	0.922927	1	0.999995
chr10.43519603.G.T	rs10793436	G	Severity	CAV	T	-	580.1	Glomerulonephritis	genitourinary	114	22924	2	0	0	0.0732545	-0.0133765	0.986713	0.138265	0.922928	1	0.999995
chr6.52200448.A.G	rs13192246	G	Severity	CAV	G	-	586.2	Cyst of kidney, acquired	genitourinary	126	7082	1	NA	NA	0	-0.0160612	0.984067	0.166019	0.922931	1	0.999995
chr13.23084699.A.G	rs1984162	G	Severity	CAV	G	-	600	Hyperplasia of prostate	genitourinary	1992	35338	3	0.000651938	27.9064	2.77417	0.00431241	1.00432	0.0445765	0.922931	1	0.999995
chr2.60480453.A.G	rs1123573	A	Severity	CAV-FE	G	BCL11A	617	NA	NA	1040	36740	3	0	0	0.0488174	0.00476161	1.00477	0.0492216	0.922934	1	0.999995
chr4.71742666.T.G	rs2282679	G	Severity	CAV	G	GC	427	Cardiac dysrhythmias	circulatory system	5066	29651	3	0	0	0.586883	0.00277801	1.00278	0.0287179	0.922937	1	0.999995
chr19.31533051.C.A	rs8105499	C	Severity	CAV	A	LINC02841	300.12	Agorophobia, social phobia, and panic disorder	mental disorders	583	23795	3	0	0	0.509507	0.0069497	1.00697	0.0718483	0.922943	1	0.999995
chr2.60480453.A.G	rs1123573	A	Severity	CAV-FE	G	BCL11A	634.1	Missed abortion/Hydatidiform mole	pregnancy complications	121	38443	3	0	0	0.190047	0.0134975	1.01359	0.139558	0.922952	1	0.999995
chr7.22548762.C.T	rs13227460	T	Severity	CAV	T	STEAP1B	531	Peptic ulcer (excl. esophageal)	digestive	494	37565	3	0	0	0.665492	-0.00910685	0.990934	0.0941634	0.922954	1	0.999995
chr1.156125675.T.C	rs581342	C	Severity	CAV	C	LMNA	041	Bacterial infection NOS	infectious diseases	539	27508	2	0	0	0.156321	-0.00847485	0.991561	0.0876381	0.922962	1	0.999995
chr16.3500977.C.G	rs2301762	G	Severity	CAV	G	CLUAP1	204	Leukemia	neoplasms	293	38105	3	0.311806	60.7228	5.09201	-0.023373	0.976898	0.241708	0.922965	1	0.999995
chr16.89196249.G.A	rs117169628	A	Severity	CAV	A	SLC22A31	185	Cancer of prostate	neoplasms	604	35345	3	0	0	0.284315	0.0110463	1.01111	0.114234	0.922965	1	0.999995
chr1.35908500.C.T	rs2765013	C	Severity	CAV	T	AGO1	590	Pyelonephritis	genitourinary	201	31304	3	0	0	1.57111	0.0109073	1.01097	0.112799	0.922967	1	0.999995
chr17.35880776.C.T	rs2107538	T	Risk factor; Severity	FCP	T	CCL5	367.4	NA	NA	532	37327	3	0.0393605	65.7722	5.8432	-0.0067788	0.993244	0.0701134	0.922978	1	0.999995
chr17.42362183.A.G	rs744166	G	Risk factor; Severity	CAV	G	STAT3	110.11	Dermatophytosis of nail	infectious diseases	1268	24245	2	0	0	0.536226	-0.00425376	0.995755	0.0439968	0.922978	1	0.999995
chr9.30504351.C.T	rs17775810	TT genotype	Protective	CAV	T	LINC01242	525	Other diseases of the teeth and supporting structures	digestive	215	36416	3	4.32107e-06	0	1.92917	0.0160639	1.01619	0.166161	0.922983	1	0.999995
chr10.43519603.G.T	rs10793436	G	Severity	CAV	G	-	452.2	Deep vein thrombosis [DVT]	circulatory system	292	7340	1	NA	NA	0	0.00839488	1.00843	0.0868394	0.922987	1	0.999995
chr4.67910532.T.C	rs9998258	T	Possible functional consequences	FCP + IP	C	TMPRSS11A	272.1	Hyperlipidemia	endocrine/metabolic	13316	23060	3	0.00382928	41.6766	3.42916	0.00417016	1.00418	0.0431381	0.922988	1	0.999995
chr1.161544752.A.C	rs396991	C	Severity	CAV-FE	C	FCGR3A	585.34	Chronic Kidney Disease, Stage IV	genitourinary	982	30119	3	0	0	0.529714	0.00490066	1.00491	0.0507091	0.92301	1	0.999995
chr9.78543197.A.G	rs7027911	A	Severity	CAV	A	-	702	Degenerative skin conditions and other dermatoses	dermatologic	593	11640	1	NA	NA	0	0.00589987	1.00592	0.0610497	0.923012	1	0.999995
chr21.33252612.A.G	rs2236757	A	Severity	CAV-FE	A	IFNAR2	352.2	Facial nerve disorders [CN7]	neurological	179	33995	3	0.12003	72.4081	7.24849	-0.0112822	0.988781	0.116753	0.923018	1	0.999995
chr17.8109899.C.T	rs151256885	T	Severity	CAV	T	ALOXE3	447.7	Aortic ectasia	circulatory system	160	33102	3	0	0	1.27721	-0.0382426	0.962479	0.39576	0.92302	1	0.999995
chrX.15596127.G.T	rs146598386	T	Severity	CAV	T	ACE2	622	Polyp of female genital organs	genitourinary	305	38024	3	0	0	0.0292963	0.0569765	1.05863	0.589633	0.92302	1	0.999995
chrX.12885540.A.T	rs179008	T	Severity; Risk factor	CAV	T	TLR7	315	Develomental delays and disorders	mental disorders	113	24661	2	0	0	0.0129791	-0.020252	0.979952	0.209596	0.923025	1	0.999995
chr4.5820150.T.C	rs3774881	T	Severity	CAV	C	CRMP1	800	Fracture of lower limb	injuries & poisonings	279	24368	2	0	0	0.106655	-0.0100702	0.98998	0.104224	0.923028	1	0.999995
chr8.73355963.T.C	rs2010843	C	Severity	CAV	T	RDH10-AS1	702.1	Actinic keratosis	dermatologic	326	11946	1	NA	NA	0	0.00777899	1.00781	0.0805143	0.923031	1	0.999995
chr13.112889041.C.T	rs9577175	T	Severity	CAV	T	ATP11A	246.7	Abnormal results of function study of thyroid	endocrine/metabolic	128	31013	3	0	0	0.478434	0.0156809	1.0158	0.162303	0.923032	1	0.999995
chr11.611919.C.G	rs702966	C	Severity in African-Americans	CAV	C	PHRF1	550.4	Umbilical hernia	digestive	110	8903	1	NA	NA	0	-0.0131941	0.986893	0.136565	0.923033	1	0.999995
chr11.34482745.G.A	rs61882275	G	Severity	CAV	A	ELF5	365	Glaucoma	sense organs	2273	33883	3	0	0	0.204878	-0.00336371	0.996642	0.0348181	0.923038	1	0.999995
chr11.1219991.G.T	rs35705950	T	Protective	CAV	T	MUC5B	562.1	Diverticulosis	digestive	516	28100	3	0	0	0.777721	-0.0131653	0.986921	0.136276	0.923038	1	0.999995
chr11.2872637.A.G	rs10766439	A	Severity	CAV	A	-	590	Pyelonephritis	genitourinary	200	30953	3	0.425951	79.9003	9.95039	0.0117377	1.01181	0.121506	0.923043	1	0.999995
chr1.31151182.G.C	rs12083278	C	Severity	CAV	G	-	747.1	Cardiac congenital anomalies	congenital anomalies	306	35947	3	0.000614514	0	1.94938	-0.00858418	0.991453	0.0888667	0.923047	1	0.999995
chr19.39248147.C.T	rs12979860	C	Severity (C allele)*Conflicting; Risk factor (T allele)*Conflicting	CAV	C	IFNL4	687.1	Rash and other nonspecific skin eruption	dermatologic	727	6844	1	NA	NA	0	-0.00558513	0.99443	0.0578228	0.923052	1	0.999995
chr4.166008836.A.T	rs17047200	TT genotype	Severity (TT genotype)*Conflicting; Risk factor (AA genotype)*Conflicting	CAV	T	TLL1	574.1	Cholelithiasis	digestive	718	36381	3	2.03172e-06	10.4992	2.23462	0.00673875	1.00676	0.0697675	0.923053	1	0.999995
chr2.113129630.T.C	rs419598	C	Risk factor	CAV	C	IL1RN	070.4	Chronic hepatitis	infectious diseases	326	27771	3	0	0	0.258534	-0.00973489	0.990312	0.100788	0.923054	1	0.999995
chr7.128938247.T.G	rs10488631	TCTA haplotype	Severity in European-Americans	CAV	T	IRF5	290.16	Vascular dementia	mental disorders	125	22582	2	0	0	0.191966	-0.0128619	0.98722	0.133166	0.923055	1	0.999995
chr10.98166813.G.T	rs10786398	T	Severity	CAV	T	R3HCC1L	275.53	Disorders of phosphorus metabolism	endocrine/metabolic	114	36964	3	0.0520755	35.3827	3.09514	-0.0165017	0.983634	0.170862	0.923061	1	0.999995
chr9.3320390.C.A	rs72699049	A	Severity	CAV	A	RFX3	172.11	Melanomas of skin	neoplasms	121	27740	2	0	0	0.00519399	0.0314207	1.03192	0.325366	0.923068	1	0.999995
chrX.15599938.A.G	rs2106809	G	Severity	CAV	G	ACE2	198.6	Secondary malignancy of bone	neoplasms	152	35245	3	0	0	1.20544	0.0166944	1.01683	0.172873	0.923068	1	0.999995
chr5.123497022.T.C	rs62377777	T	Severity	CAV	C	-	189.1	Cancer of kidney and renal pelvis	neoplasms	163	38768	3	0	0	1.03136	0.0127447	1.01283	0.131974	0.923068	1	0.999995
chr17.49863303.C.T	rs77534576	T	Severity	CAV	T	-	740.12	Osteoarthrosis, localized, secondary	musculoskeletal	149	31078	3	0	0	0.883936	-0.0377215	0.962981	0.390629	0.923071	1	0.999995
chr5.32750877.T.C	rs1173773	C	Protective	CAV	T	NPR3	285.2	Anemia of chronic disease	hematopoietic	283	6103	1	NA	NA	0	0.00890193	1.00894	0.0921865	0.923072	1	0.999995
chr15.100233816.G.A	rs143434383	A	Risk factor	CAV	A	ADAMTS17	285	Other anemias	hematopoietic	4996	29251	3	0.00968816	0	1.65762	0.0169127	1.01706	0.175159	0.923079	1	0.999995
chr17.34252769.A.G	rs1024611	G	Risk factor	CAV	G	CCL2	361	Retinal detachments and defects	sense organs	187	34016	3	0	0	0.0546584	-0.0115354	0.988531	0.119473	0.923082	1	0.999995
chr11.26675470.T.G	rs10835056	G	Severity	CAV	T	SLC5A12	782.6	Pallor and flushing	symptoms	209	34354	3	0	0	0.389793	-0.00997438	0.990075	0.10332	0.923093	1	0.999995
chr2.167953627.G.A	rs7595310	A	Severity	CAV-FE	A	STK39	771	Musculoskeletal symptoms referable to limbs	symptoms	853	26354	2	0.0140651	62.826	2.69005	0.0054289	1.00544	0.0562395	0.923098	1	0.999995
chr5.32750877.T.C	rs1173773	C	Protective	CAV	C	NPR3	244.1	Secondary hypothyroidism	endocrine/metabolic	746	23203	2	0	0	0.400544	0.00534183	1.00536	0.0553378	0.923099	1	0.999995
chr13.41746691.T.A	rs10507497	A	Severity	CAV-FE	A	VWA8	571.81	Portal hypertension	digestive	153	32747	3	0	0	0.319143	-0.0137146	0.986379	0.14208	0.923101	1	0.999995
chr1.156125675.T.C	rs581342	C	Severity	CAV	C	LMNA	110.2	Dermatomycoses	infectious diseases	209	24161	2	0.083867	61.5989	2.60409	-0.0130466	0.987038	0.135163	0.923104	1	0.999995
chr11.114726432.A.T	rs1712779	T	Severity	CAV-FE	T	-	772	Symptoms of the muscles	symptoms	216	36462	3	0	0	0.965614	-0.0104994	0.989556	0.108785	0.923111	1	0.999995
chr1.230710048.A.G	rs699	G	Severity	CAV	A	AGT	369.5	Conjunctivitis, infectious	sense organs	598	21689	2	0	0	0.0898455	0.00667051	1.00669	0.0691149	0.923113	1	0.999995
chr4.69615987.C.T	rs7688383	T	Loss of smell and taste	CAV	T	UGT2A1	636	Early or threatened labor; hemorrhage in early pregnancy	pregnancy complications	147	37543	3	0	0	1.24534	-0.0125926	0.987486	0.130476	0.923113	1	0.999995
chr10.52771475.C.T	rs1800450	T	Severity	CAV	T	MBL2	571.81	Portal hypertension	digestive	153	32862	3	0	0	0.602634	0.016462	1.0166	0.170577	0.923117	1	0.999995
chr9.3320390.C.A	rs72699049	A	Severity	CAV	A	RFX3	433	Cerebrovascular disease	circulatory system	2178	35776	3	0	0	0.863932	0.00918023	1.00922	0.0951277	0.92312	1	0.999995
chr3.148742201.A.C	rs5186	C	Severity	CAV	C	AGTR1	514.2	Solitary pulmonary nodule	respiratory	1279	36287	3	0.01125	53.8097	4.32991	-0.0050934	0.99492	0.0527805	0.923122	1	0.999995
chr4.68840276.G.A	rs115162070	G	Severity	CAV	A	-	277.5	Other disorders of lipoid metabolism	endocrine/metabolic	222	36484	3	0	0	0.0477077	0.0225658	1.02282	0.233846	0.923124	1	0.999995
chr6.45737076.T.A	rs16873740	A	Severity	CAV	A	-	704.1	Alopecia	dermatologic	903	34482	3	0	0	0.326265	-0.00628428	0.993735	0.0651236	0.923125	1	0.999995
chr21.41473456.A.G	rs17854725	G	Severity	CAV	A	TMPRSS2	562	Diverticulosis and diverticulitis	digestive	178	10088	1	NA	NA	0	-0.010505	0.98955	0.108881	0.923138	1	0.999995
chr9.4329170.T.C	rs3895472	C	Severity	CAV	T	GLIS3	260.2	severe protein-calorie malnutrition	endocrine/metabolic	139	24662	3	0	0	0.683792	0.018133	1.0183	0.18795	0.923141	1	0.999995
chr21.41473456.A.G	rs17854725	G	Severity	CAV	G	TMPRSS2	766	Neuralgia, neuritis, and radiculitis NOS	symptoms	582	20165	2	0	0	0.167377	-0.00595631	0.994061	0.0617398	0.923144	1	0.999995
chrX.15561454.T.C	rs142017934	C	Severity	CAV	C	ACE2	512.8	Cough	respiratory	4699	23136	3	0	0	0.0160452	-0.0178964	0.982263	0.185508	0.923145	1	0.999995
chr2.195519781.A.G	rs74417002	G	Severity	CAV	G	-	1005	NA	NA	528	37316	3	0.0151121	24.8016	2.65963	0.0156478	1.01577	0.162208	0.923149	1	0.999995
chr1.90742957.A.C	rs2166172	C	Severity	CAV-FE	C	-	705.8	Hyperhidrosis	dermatologic	226	32953	3	0.0515066	58.9903	4.87689	0.0105101	1.01057	0.108953	0.923151	1	0.999995
chr10.8988345.A.T	rs71481792	A	Severity	CAV	T	-	260	Protein-calorie malnutrition	endocrine/metabolic	650	24743	3	0	0	0.281127	-0.00676151	0.993261	0.0700969	0.923156	1	0.999995
chr8.40324459.C.A	rs11779911	C	Severity	CAV	A	SIRLNT	605	Erectile dysfunction [ED]	genitourinary	1616	32195	3	0.00762724	55.7468	4.51944	0.0043013	1.00431	0.0445942	0.92316	1	0.999995
chr8.37849759.C.T	rs138763430	T	Severity	CAV	T	BRF2	507	Pleurisy; pleural effusion	respiratory	294	36830	3	0	0	0.000865088	-0.0979532	0.906691	1.01555	0.923161	1	0.999995
chr1.31151182.G.C	rs12083278	C	Severity	CAV	G	-	174.1	Breast cancer [female]	neoplasms	1116	33260	3	0	0	0.324344	0.0047521	1.00476	0.0492712	0.923165	1	0.999995
chr10.22439346.T.C	-	HLA-A*02:02	Protective	IP	C	HLA-A	694.2	Other dyschromia	dermatologic	788	32025	3	3.87466e-06	0	1.42941	-0.0121747	0.987899	0.126231	0.923165	1	0.999995
chr19.39248147.C.T	rs12979860	C	Severity (C allele)*Conflicting; Risk factor (T allele)*Conflicting	CAV	C	IFNL4	695	Erythematous conditions	dermatologic	410	7883	1	NA	NA	0	0.00723486	1.00726	0.0750138	0.923166	1	0.999995
chr1.196673103.G.A	rs800292	A	Severity	CAV	G	CFH	300.9	Posttraumatic stress disorder	mental disorders	123	5832	1	NA	NA	0	0.0147975	1.01491	0.153439	0.923172	1	0.999995
chr21.41465040.G.A	rs17001042	A	Possible functional consequences	FCP + IP	A	TMPRSS2	286.2	Encounter for long-term (current) use of anticoagulants	hematopoietic	547	36020	3	0	0	0.12695	0.0135154	1.01361	0.140146	0.923173	1	0.999995
chr13.41746691.T.A	rs10507497	A	Severity	CAV-FE	A	VWA8	496.21	Obstructive chronic bronchitis	respiratory	515	29538	3	0	0	0.396274	0.00734302	1.00737	0.0761452	0.923176	1	0.999995
chr2.167953627.G.A	rs7595310	A	Severity	CAV-FE	A	STK39	512.8	Cough	respiratory	3344	17639	2	0.000318004	11.9637	1.13589	0.00309666	1.0031	0.0321142	0.923182	1	0.999995
chr2.6013310.G.A	rs73910904	A	Risk factor	CAV	A	-	362.6	Peripheral retinal degenerations	sense organs	202	33658	3	0	0	0.477462	-0.0346936	0.965901	0.359808	0.923185	1	0.999995
chr14.80203237.T.C	rs225014	C	Severity	CAV	C	DIO2	426.7	Abnormal electrocardiogram [ECG] [EKG]	circulatory system	815	28822	3	2.09517e-06	0.143474	2.00287	0.00494116	1.00495	0.0512488	0.923191	1	0.999995
chr1.155175305.G.A	rs7528026	A	Severity	CAV	A	TRIM46	278.4	Abnormal weight gain	endocrine/metabolic	624	25836	3	0	0	0.975024	-0.0213683	0.978858	0.221636	0.923194	1	0.999995
chr15.100233816.G.A	rs143434383	A	Risk factor	CAV	A	ADAMTS17	564	Functional digestive disorders	digestive	1044	28347	3	1.20733e-06	7.13746	2.15372	-0.0313431	0.969143	0.3251	0.923194	1	0.999995
chrX.12886851.C.T	rs5743781	T	Severity; Severity for males	CAV-FE	T	TLR7	350.1	Abnormal involuntary movements	neurological	876	33485	3	0	0	0.00528993	0.0986176	1.10364	1.02306	0.923207	1	0.999995
chr2.6013310.G.A	rs73910904	A	Risk factor	CAV	A	-	626	Disorders of menstruation and other abnormal bleeding from female genital tract	genitourinary	2482	31383	3	0	0	0.31209	0.0105656	1.01062	0.109619	0.923215	1	0.999995
chr20.50152518.G.A	rs6020298	A	Severity	CAV	G	PEDS1-UBE2V1	070.3	Viral hepatitis C	infectious diseases	917	5960	1	NA	NA	0	-0.00634717	0.993673	0.0658544	0.923217	1	0.999995
chr2.45584979.T.C	-	HLA-A*02:02	Protective	IP	T	HLA-A	539	Bariatric surgery	digestive	206	9284	1	NA	NA	0	0.00997671	1.01003	0.103518	0.923222	1	0.999995
chr4.143996657.T.C	rs6840234	C	Protective	FCP + IP	T	GYPB	428.3	Heart failure with reduced EF [Systolic or combined heart failure]	circulatory system	950	26430	3	0.00638827	42.7559	3.49381	0.00485015	1.00486	0.0503274	0.923225	1	0.999995
chr10.52771475.C.T	rs1800450	T	Severity	CAV	T	MBL2	707.1	Decubitus ulcer	dermatologic	232	37767	3	3.3992e-07	0	1.36761	-0.0158335	0.984291	0.164296	0.923225	1	0.999995
chr2.216660263.A.C	rs2270360	A	Severity	CAV	C	IGFBP2	550.6	Incisional hernia	digestive	221	33405	3	3.79916e-06	39.602	3.31137	0.0119932	1.01207	0.12445	0.923227	1	0.999995
chr3.148742201.A.C	rs5186	C	Severity	CAV	C	AGTR1	282.8	Other hemoglobinopathies	hematopoietic	135	29294	3	0.225685	68.707	6.39121	0.0166586	1.0168	0.172863	0.923228	1	0.999995
chr2.181488719.A.C	rs2034831	C	Severity	CAV	C	ITGA4	656	Other perinatal conditions of fetus or newborn	pregnancy complications	222	38635	3	0	0	0.426458	-0.0235832	0.976693	0.244724	0.92323	1	0.999995
chr17.31410594.G.A	rs178840	G	Severity	CAV	G	RAB11FIP4	418	Nonspecific chest pain	circulatory system	3869	15752	2	0	0	1.23e-05	0.00263583	1.00264	0.027353	0.923232	1	0.999995
chr18.6461231.C.G	rs11659676	G	Severity	CAV-FE	C	RPL6P27	785	Abdominal pain	symptoms	1452	5650	1	NA	NA	0	0.00409813	1.00411	0.0425283	0.923233	1	0.999995
chr7.128938247.T.G	rs10488631	TCTA haplotype	Severity in European-Americans	CAV	T	IRF5	333	Extrapyramidal disease and abnormal movement disorders	neurological	218	22815	2	0	0	2.70805e-07	-0.00951976	0.990525	0.0987952	0.923236	1	0.999995
chr22.19963748.G.A	rs4680	A	Risk factor	FCP	A	COMT	626	Disorders of menstruation and other abnormal bleeding from female genital tract	genitourinary	2484	31393	3	0	0	0.640099	-0.00328692	0.996718	0.0341134	0.92324	1	0.999995
chr12.6845711.C.T	rs5443	T	protective	CAV	C	CDCA3	079	Viral infection	infectious diseases	241	6177	1	NA	NA	0	-0.0107105	0.989347	0.11116	0.923241	1	0.999995
chr4.69615987.C.T	rs7688383	T	Loss of smell and taste	CAV	T	UGT2A1	189.2	Cancer of bladder	neoplasms	139	38033	3	0.0352741	40.6779	3.37143	-0.0123066	0.987769	0.127737	0.923248	1	0.999995
chr1.46309111.A.G	rs41292543	G	Severity	CAV-FE	G	UQCRH	280.2	Iron deficiency anemia secondary to blood loss (chronic)	hematopoietic	1122	29313	3	0	0	0.893449	-0.00947987	0.990565	0.0984029	0.923253	1	0.999995
chr21.41426103.C.A	rs17000900	A	Severity	CAV-FE	A	MX1	277.51	Lipoprotein disorders	endocrine/metabolic	195	36509	3	0	0	1.06857	-0.014179	0.985921	0.147183	0.923254	1	0.999995
chr21.41473456.A.G	rs17854725	G	Severity	CAV	A	TMPRSS2	681	Superficial cellulitis and abscess	dermatologic	354	12014	1	NA	NA	0	-0.00749618	0.992532	0.0778137	0.923254	1	0.999995
chr12.52726315.TC.T	rs5798227	T	Risk factor	CAV	TC	-	374.6	Dermatochalasis	sense organs	129	33628	3	0	0	0.896603	0.0216285	1.02186	0.224517	0.923256	1	0.999995
chr1.20166359.C.T	rs72663004	T	Severity	CAV	T	PLA2G2C	255	Disorders of adrenal glands	endocrine/metabolic	478	35142	3	0	0	0.863663	-0.0146165	0.98549	0.151744	0.923264	1	0.999995
chr1.156125675.T.C	rs581342	C	Severity	CAV	C	LMNA	345.12	Partial epilepsy	neurological	106	26560	2	0	0	0.465249	-0.018844	0.981332	0.195651	0.923271	1	0.999995
chr1.27373964.C.T	rs141300199	T	Severity	CAV	T	FCN3	301	Personality disorders	mental disorders	351	24343	3	0	0	0.00103015	0.0997863	1.10493	1.03609	0.923274	1	0.999995
chr13.23084699.A.G	rs1984162	G	Severity	CAV	G	-	426.31	Right bundle branch block	circulatory system	136	29557	3	0	0	0.909546	-0.0141347	0.985965	0.146768	0.923277	1	0.999995
chr12.8058591.T.C	rs7842	C	Risk factor; Severity	CAV	C	C3AR1	359	Muscular dystrophies and other myopathies	neurological	166	36465	3	0	0	0.730964	0.0113957	1.01146	0.118329	0.923278	1	0.999995
chr5.77379593.G.A	rs7715119	A	Severity	CAV-FE	A	PDE8B	562	Diverticulosis and diverticulitis	digestive	789	28118	3	0.0235261	57.1326	4.66555	-0.00721862	0.992807	0.0749565	0.923279	1	0.999995
chr8.38996464.C.A	rs7840270	C	Severity	CAV-FE	A	ADAM9	565	Anal and rectal conditions	digestive	1214	34942	3	0	0	0.868588	-0.00433912	0.99567	0.0450594	0.923284	1	0.999995
chr7.107967457.C.T	rs2237698	T	Severity	CAV	T	LAMB1	512.8	Cough	respiratory	4689	23069	3	0.00281646	36.2527	3.13739	-0.00356447	0.996442	0.0370151	0.923284	1	0.999995
chr6.45737076.T.A	rs16873740	A	Severity	CAV	A	-	260	Protein-calorie malnutrition	endocrine/metabolic	653	25167	3	0	0	0.632511	0.00753638	1.00756	0.0782672	0.92329	1	0.999995
chr21.33252612.A.G	rs2236757	A	Severity	CAV-FE	A	IFNAR2	622	Polyp of female genital organs	genitourinary	298	36544	3	0	0	0.0181407	0.00879895	1.00884	0.0913999	0.923307	1	0.999995
chr11.34482745.G.A	rs61882275	G	Severity	CAV	A	ELF5	575.8	Other disorders of biliary tract	digestive	113	37100	3	0	0	1.39998	-0.0136844	0.986409	0.142159	0.923313	1	0.999995
chr7.117587738.G.A	rs76713772	A	Severity	CAV	A	CFTR	798	Malaise and fatigue	symptoms	4078	30562	3	0	0	5.4154e-06	-9.3795	8.44374e-05	97.4582	0.923329	1	0.999995
chr2.112913801.G.T	rs3811046	T	Risk factor	CAV	G	IL37	306	Other mental disorder	mental disorders	545	18492	2	0	0	0.111963	-0.00662589	0.993396	0.0688539	0.923337	1	0.999995
chr7.22728630.G.T	rs2066992	T	Protective	CAV-FE	T	IL6	165.1	Cancer of bronchus; lung	neoplasms	312	38888	3	0	0	0.189754	0.0136293	1.01372	0.141654	0.923349	1	0.999995
chr2.127137039.A.G	rs744373	G	Severity	CAV	G	-	720	Spinal stenosis	musculoskeletal	583	33303	3	0	0	0.682927	0.00598046	1.006	0.0621576	0.92335	1	0.999995
chr1.12207235.C.T	rs3397	T	Severity	CAV-FE	C	TNFRSF1B	425.1	Primary/intrinsic cardiomyopathies	circulatory system	503	21856	2	0	0	0.544617	0.0065617	1.00658	0.068204	0.923356	1	0.999995
chr13.73984368.C.T	rs12871414	C	Severity	CAV	T	KLF12	751.21	Cystic kidney disease	congenital anomalies	104	38067	3	0.0267402	17.7473	2.43153	-0.017966	0.982194	0.186747	0.923358	1	0.999995
chr17.27660155.T.C	rs117217714	C	Severity	CAV	C	NOS2P1	202	Cancer of other lymphoid, histiocytic tissue	neoplasms	249	38327	3	0	0	0.0614122	0.0688676	1.07129	0.715881	0.923362	1	0.999995
chr17.27660155.T.C	rs117217714	C	Severity	CAV	C	NOS2P1	367	Disorders of refraction and accommodation; blindness and low vision	sense organs	1514	34666	3	0	0	0.436506	-0.0330466	0.967494	0.343523	0.923363	1	0.999995
chr6.105878879.T.A	rs9386484	T	Severity	CAV	A	-	792	Abnormal Papanicolaou smear of cervix and cervical HPV	genitourinary	394	29176	3	0	0	1.45411	-0.00750818	0.99252	0.0780561	0.92337	1	0.999995
chr11.88436431.C.T	rs72953026	T	Severity	CAV-FE	T	-	401.22	Hypertensive chronic kidney disease	circulatory system	161	21690	3	0	0	0.0847072	-0.0177791	0.982378	0.184858	0.92338	1	0.999995
chr8.97128242.T.C	rs7817272	C	Severity	CAV	C	CPQ	180	Cervical cancer and dysplasia	neoplasms	419	34966	3	0.0141049	38.2278	3.2377	0.00743931	1.00747	0.0773505	0.92338	1	0.999995
chr17.45714244.T.C	rs113661667	C	Risk factor	CAV-FE	C	LINC02210-CRHR1	495	Asthma	respiratory	5561	29580	3	0.00508245	59.0434	4.88322	0.00306347	1.00307	0.0318541	0.923384	1	0.999995
chr13.23084699.A.G	rs1984162	G	Severity	CAV	G	-	573.3	Hepatomegaly	digestive	257	32788	3	0.103834	66.0596	5.89269	-0.0107412	0.989316	0.11169	0.923385	1	0.999995
chr3.149000300.G.T	rs76488148	T	Severity	CAV	T	GYG1	573	Other disorders of liver	digestive	416	32528	3	0.0160473	23.047	2.59899	-0.0123458	0.98773	0.128385	0.923391	1	0.999995
chr21.41465040.G.A	rs17001042	A	Possible functional consequences	FCP + IP	A	TMPRSS2	960.2	Allergy/adverse effect of penicillin	injuries & poisonings	199	36990	3	0.558394	0.0849578	2.0017	-0.0297171	0.97072	0.309086	0.923405	1	0.999995
chr14.35401887.C.T	rs696	CC genotype	Severity	CAV	T	NFKBIA	214	Lipoma	neoplasms	284	28398	2	0	0	0.0604236	-0.0083531	0.991682	0.0868962	0.923419	1	0.999995
chr1.161517662.T.C	rs72717040	C	Risk factor	FCP + IP	C	FCGR2A	257	Testicular dysfunction	endocrine/metabolic	110	8454	1	NA	NA	0	0.051161	1.05249	0.53225	0.923424	1	0.999995
chr1.161517662.T.C	rs72717040	C	Risk factor	FCP + IP	C	FCGR2A	257.1	Testicular hypofunction	endocrine/metabolic	110	8454	1	NA	NA	0	0.051161	1.05249	0.53225	0.923424	1	0.999995
chr1.27373964.C.T	rs141300199	T	Severity	CAV	T	FCN3	726	Peripheral enthesopathies and allied syndromes	musculoskeletal	2626	29399	3	0	0	0.0794473	0.0385706	1.03932	0.401274	0.923425	1	0.999995
chr5.123497022.T.C	rs62377777	T	Severity	CAV	C	-	198.4	Secondary malignant neoplasm of liver	neoplasms	154	35050	3	0	0	1.22161	0.013002	1.01309	0.135273	0.923428	1	0.999995
chr15.33615902.C.T	rs12593288	C	Severity	CAV	T	RYR3	564	Functional digestive disorders	digestive	1030	28079	3	0	0	0.324449	0.00615425	1.00617	0.0640299	0.923429	1	0.999995
chr6.32623820.T.C	rs9271609	T	Severity	CAV	C	HLA-DQA1	350.2	Abnormality of gait	neurological	2649	33490	3	0	0	0.537838	0.00329426	1.0033	0.0342747	0.923431	1	0.999995
chr15.90876959.G.A	rs201551785	A	Potential functional effect on protein	FCP + IP	A	FURIN	763	Thoracic or lumbosacral neuritis or radiculitis, unspecified	symptoms	2251	32053	3	0	0	0.00010153	-10.0961	4.12385e-05	105.056	0.92344	1	0.999995
chr5.86011821.T.G	rs4424029	G	Severity	CAV	G	-	288.1	Decreased white blood cell count	hematopoietic	527	34287	3	0.0225086	62.1133	5.2789	0.00652127	1.00654	0.0678584	0.92344	1	0.999995
chr12.47879112.A.G	rs2228570	AG genotype	Severity	CAV	A	VDR	199	Neoplasm of uncertain behavior	neoplasms	324	30831	3	0	0	0.0418435	0.00835494	1.00839	0.08694	0.923441	1	0.999995
chr1.154454494.A.C	rs2228145	A	Risk factor	CAV	C	IL6R	375	Disorders of lacrimal system	sense organs	101	33579	3	0	0	0.403875	-0.0156832	0.984439	0.163208	0.923446	1	0.999995
chr1.20166359.C.T	rs72663004	T	Severity	CAV	T	PLA2G2C	695.3	Rosacea	dermatologic	294	24484	2	0.000256431	0.408741	1.0041	-0.0169739	0.983169	0.176643	0.923448	1	0.999995
chr2.45584979.T.C	-	HLA-A*02:02	Protective	IP	T	HLA-A	386.9	Dizziness and giddiness (Light-headedness and vertigo)	sense organs	692	7983	1	NA	NA	0	0.00568811	1.0057	0.0592041	0.92346	1	0.999995
chr10.76490426.T.C	rs114026383	C	Risk factor for European population	CAV	C	LRMDA	690	Erythematosquamous dermatosis	dermatologic	606	32343	3	0.00300833	0	1.02236	-0.0226841	0.977571	0.236112	0.923462	1	0.999995
chr10.76490426.T.C	rs114026383	C	Risk factor for European population	CAV	C	LRMDA	690.1	Seborrheic dermatitis	dermatologic	606	32343	3	0.00300833	0	1.02236	-0.0226841	0.977571	0.236112	0.923462	1	0.999995
chr1.27373964.C.T	rs141300199	T	Severity	CAV	T	FCN3	555	Inflammatory bowel disease and other gastroenteritis and colitis	digestive	933	28388	3	0	0	0.00159175	-0.0987918	0.905931	1.0284	0.92347	1	0.999995
chr8.38996464.C.A	rs7840270	C	Severity	CAV-FE	A	ADAM9	290.11	Alzheimer's disease	mental disorders	178	34258	3	0	0	1.57135	0.0117761	1.01185	0.122592	0.923473	1	0.999995
chr12.6845711.C.T	rs5443	T	protective	CAV	T	CDCA3	727.6	Rupture of tendon, nontraumatic	musculoskeletal	111	22589	2	0.123175	75.4537	4.07393	-0.0134529	0.986637	0.140049	0.923474	1	0.999995
chr22.49281538.G.A	rs62220604	G	Severity	CAV	A	-	613.5	Mastodynia	genitourinary	441	35829	3	0.310899	72.7042	7.32714	0.0093559	1.0094	0.0974082	0.923482	1	0.999995
chr22.41925447.G.A	rs61756766	A	Severity	CAV	A	TNFRSF13C	303	Psychogenic and somatoform disorders	mental disorders	105	24369	3	0	0	0.000378821	0.0691845	1.07163	0.72032	0.923483	1	0.999995
chr21.41465921.C.T	rs62217525	C	Possible functional consequences	FCP + IP	T	TMPRSS2	585.4	Chronic kidney disease, Stage I or II	genitourinary	628	31647	3	0.173122	56.2881	4.57541	-0.0166364	0.983501	0.17325	0.9235	1	0.999995
chr13.19647239.G.A	rs191299359	A	Severity	CAV	A	MPHOSPH8	465	Acute upper respiratory infections of multiple or unspecified sites	respiratory	2850	21794	2	0	0	1.03668e-05	-11.5063	1.00667e-05	119.832	0.923504	1	0.999995
chr21.41509390.C.G	rs12626358	G	Possible functional consequences	FCP + IP	G	TMPRSS2	700	Corns and callosities	dermatologic	414	35311	3	0	0	0.537749	-0.00810599	0.991927	0.0844293	0.923513	1	0.999995
chr13.19647239.G.A	rs191299359	A	Severity	CAV	A	MPHOSPH8	591	Urinary tract infection	genitourinary	2289	32001	3	0	0	9.96952e-05	-10.3408	3.22893e-05	107.716	0.92352	1	0.999995
chr4.5820150.T.C	rs3774881	T	Severity	CAV	C	CRMP1	362.9	Retinal edema	sense organs	204	23620	2	0	0	0.970222	-0.0106982	0.989359	0.111439	0.92352	1	0.999995
chr13.23084699.A.G	rs1984162	G	Severity	CAV	G	-	275	Disorders of mineral metabolism	endocrine/metabolic	1179	37208	3	0.00862263	52.6383	4.22282	-0.00488512	0.995127	0.0508914	0.923528	1	0.999995
chrX.15566297.A.G	rs4646179	G	Severity	CAV	G	ACE2	394.2	Mitral valve disease	circulatory system	364	34834	3	0	0	0.454635	0.0260273	1.02637	0.271156	0.923531	1	0.999995
chr15.60810211.C.T	rs341419	T	Severity	CAV-FE	T	RORA	471	Nasal polyps	respiratory	112	26062	3	0	0	0.0038516	-0.0162126	0.983918	0.168915	0.923536	1	0.999995
chr6.32623820.T.C	rs9271609	T	Severity	CAV	C	HLA-DQA1	735.1	Flat foot	musculoskeletal	208	23412	2	0	0	0.149057	0.0111178	1.01118	0.115834	0.923536	1	0.999995
chr2.74462906.CA.C	rs765427546	C	Severity	CAV	C	MOGS	327.4	Insomnia	neurological	2385	19703	2	0	0	9.43129e-05	-10.5452	2.6319e-05	109.869	0.923536	1	0.999995
chrX.15602217.T.C	rs190509934	C	Protective	CAV	C	ACE2	425.1	Primary/intrinsic cardiomyopathies	circulatory system	799	37729	3	0	0	0.558401	0.0375035	1.03822	0.39075	0.923538	1	0.999995
chr4.186083346.C.T	rs121434431	T	Severity	CAV-FE	T	TLR3	427.9	Palpitations	circulatory system	2385	29648	3	0	0	1.12828e-05	-10.2945	3.38177e-05	107.264	0.923541	1	0.999995
chr10.36988942.A.G	rs2091431	G	Severity	CAV	A	-	724.1	Disorders of sacrum	musculoskeletal	394	32895	3	0	0	1.04766	0.00770537	1.00774	0.0802891	0.923544	1	0.999995
chr8.97128242.T.C	rs7817272	C	Severity	CAV	C	CPQ	530.2	Esophageal bleeding (varices/hemorrhage)	digestive	249	28380	3	0.0470553	55.2855	4.47282	0.00984741	1.0099	0.102613	0.923548	1	0.999995
chr11.611919.C.G	rs702966	C	Severity in African-Americans	CAV	G	PHRF1	579.8	Nonspecific abnormal findings in stool contents	digestive	172	26072	2	0	0	0.706699	0.010995	1.01106	0.114573	0.923548	1	0.999995
chr8.97128242.T.C	rs7817272	C	Severity	CAV	C	CPQ	459.9	Circulatory disease NEC	circulatory system	554	36255	3	0	0	0.141845	-0.00656649	0.993455	0.068427	0.92355	1	0.999995
chrX.15587729.C.T	rs4646140	T	Severity	CAV	T	ACE2	180	Cervical cancer and dysplasia	neoplasms	420	34965	3	0	0	0.0958853	-0.014825	0.985284	0.154487	0.92355	1	0.999995
chr7.117611595.T.G	rs150212784	G	Severity	CAV	G	CFTR	249	Secondary diabetes mellitus	endocrine/metabolic	854	20960	2	0.286782	20.9809	1.26552	-0.0705171	0.931912	0.734839	0.92355	1	0.999995
chr15.90866675.C.T	rs79742014	T	Protective	IP	T	FURIN	426.24	Atrioventricular block, complete	circulatory system	164	29485	3	0	0	0.265552	0.0374266	1.03814	0.390012	0.92355	1	0.999995
chr14.35401887.C.T	rs696	CC genotype	Severity	CAV	T	NFKBIA	426.32	Left bundle branch block	circulatory system	102	22503	2	0	0	0.0824338	0.0137946	1.01389	0.143761	0.923557	1	0.999995
chr1.155133406.T.G	rs4971066	G	Risk factor	CAV	G	EFNA1	550.1	Inguinal hernia	digestive	693	36060	3	0.0190158	39.7294	3.31836	-0.00770253	0.992327	0.0802751	0.923559	1	0.999995
chr10.130802064.T.G	rs12253652	G	Severity	CAV	G	-	270	Disorders of protein plasma/amino-acid transport and metabolism	endocrine/metabolic	408	35668	3	0	0	0.882987	0.00952788	1.00957	0.0993027	0.923562	1	0.999995
chr14.74952741.A.G	rs2268616	G	Risk factor	CAV	G	PGF	433	Cerebrovascular disease	circulatory system	2148	35245	3	0.121269	80.1578	10.0796	-0.00801125	0.992021	0.0834964	0.923562	1	0.999995
chr6.160731787.C.T	rs4252128	T	Potential functional effect on protein	FCP + IP	T	PLG	184	Cancer of other female genital organs	neoplasms	128	36825	3	0	0	0.555988	-0.0486132	0.95255	0.506698	0.923567	1	0.999995
chr6.52200448.A.G	rs13192246	G	Severity	CAV	A	-	994.2	Sepsis	injuries & poisonings	194	28722	2	0.0655961	66.7439	3.00696	0.0111078	1.01117	0.115802	0.923584	1	0.999995
chr9.87725456.A.T	rs56952354	A;T	Possible functional consequences	FCP + IP	T	CTSL	272	Disorders of lipoid metabolism	endocrine/metabolic	10159	17398	2	0	0	0.419912	-0.0079234	0.992108	0.0826041	0.923584	1	0.999995
chr1.155133406.T.G	rs4971066	G	Risk factor	CAV	G	EFNA1	251.1	Hypoglycemia	endocrine/metabolic	335	24517	3	0	0	0.035175	0.0110018	1.01106	0.114728	0.923604	1	0.999995
chr6.18015216.C.T	rs140247774	T	Severity	CAV	T	-	571.8	Liver abscess and sequelae of chronic liver disease	digestive	299	32592	3	0	0	0.965611	-0.0227632	0.977494	0.237382	0.923606	1	0.999995
chr17.45714244.T.C	rs113661667	C	Risk factor	CAV-FE	C	LINC02210-CRHR1	722.9	Other and unspecified disc disorder	musculoskeletal	150	33263	3	0.0388544	18.4466	2.45238	0.0162804	1.01641	0.169783	0.923608	1	0.999995
chr14.74952741.A.G	rs2268616	G	Risk factor	CAV	G	PGF	472	Chronic pharyngitis and nasopharyngitis	respiratory	1352	26189	3	0	0	0.410846	-0.00962973	0.990416	0.100429	0.923611	1	0.999995
chr11.611919.C.G	rs702966	C	Severity in African-Americans	CAV	C	PHRF1	729	Other disorders of soft tissues	musculoskeletal	425	6825	1	NA	NA	0	-0.00695617	0.993068	0.0725493	0.923614	1	0.999995
chr12.52726315.TC.T	rs5798227	T	Risk factor	CAV	TC	-	262	Mineral deficiency NEC	endocrine/metabolic	511	25242	3	0	0	0.403856	-0.0108498	0.989209	0.113161	0.923616	1	0.999995
chr10.52340585.A.T	rs1441121	T	Severity	CAV	A	-	528	Diseases of the oral soft tissues, excluding lesions specific for gingiva and tongue	digestive	367	35875	3	3.03849e-06	1.43416	2.0291	-0.00831692	0.991718	0.0867453	0.923618	1	0.999995
chr7.128954129.T.C	rs10488631	TCTA haplotype	Severity in European-Americans	CAV	C	IRF5	339	Other headache syndromes	neurological	537	8012	1	NA	NA	0	0.0214281	1.02166	0.223513	0.923624	1	0.999995
chr11.126292948.C.T	rs8177374	T	Protective	CAV	T	TIRAP	198.6	Secondary malignancy of bone	neoplasms	152	35245	3	0	0	0.123837	0.0212357	1.02146	0.221512	0.923626	1	0.999995
chr4.24511798.A.G	rs73246461	G	Severity	CAV	G	-	561.2	NA	NA	880	35796	3	0	0	0.332458	-0.00631101	0.993709	0.0658334	0.923629	1	0.999995
chr14.72467521.C.T	rs12587980	T	Severity	CAV	T	RGS6	153	Colorectal cancer	neoplasms	916	34417	3	0.000698078	2.83877	2.05843	0.00477664	1.00479	0.0498287	0.923631	1	0.999995
chr2.195499753.A.C	rs73060484	C	Severity	CAV	C	-	041.1	Staphylococcus infections	infectious diseases	133	35825	3	0	0	0.215819	-0.0201294	0.980072	0.209995	0.923634	1	0.999995
chr11.14893332.A.G	rs10741657	G	Severity	CAV	A	CYP2R1	244.2	Acquired hypothyroidism	endocrine/metabolic	910	31245	3	0.0188003	68.316	6.31234	-0.00508136	0.994932	0.0530114	0.923636	1	0.999995
chr4.186082920.C.T	rs3775291	T	Risk factor; Severity	CAV-FE	T	TLR3	153.2	Colon cancer	neoplasms	227	34593	3	0	0	1.76275	0.0115757	1.01164	0.120764	0.923637	1	0.999995
chr6.45737076.T.A	rs16873740	A	Severity	CAV	A	-	172	Skin cancer	neoplasms	673	37151	3	0	0	0.516739	-0.00785008	0.992181	0.0818991	0.923639	1	0.999995
chr13.33129529.C.G	rs34425674	G	Risk factor	CAV	G	STARD13	274.1	Gout	endocrine/metabolic	808	38063	3	0	0	0.0157701	0.0227942	1.02306	0.23782	0.923642	1	0.999995
chr22.41925447.G.A	rs61756766	A	Severity	CAV	A	TNFRSF13C	420.2	Pericarditis	circulatory system	181	37752	3	0	0	0.0392457	0.0557348	1.05732	0.581543	0.923648	1	0.999995
chr1.206773552.T.C	rs1800896	C	Severity	FCP	C	IL10	155	Cancer of liver and intrahepatic bile duct	neoplasms	325	36762	3	0	0	1.36244	0.00812136	1.00815	0.0847439	0.923652	1	0.999995
chrX.15566297.A.G	rs4646179	G	Severity	CAV	G	ACE2	735	Acquired foot deformities	musculoskeletal	882	36021	3	0	0	0.935357	0.0135194	1.01361	0.141076	0.923655	1	0.999995
chr14.55263686.C.T	rs10140801	T	Severity	CAV-FE	C	FBXO34-AS1	772.2	Spasm of muscle	symptoms	200	8568	1	NA	NA	0	-0.0137945	0.9863	0.143954	0.923659	1	0.999995
chr16.89196249.G.A	rs117169628	A	Severity	CAV	A	SLC22A31	369.5	Conjunctivitis, infectious	sense organs	766	33576	3	0	0	0.0904652	0.00913242	1.00917	0.0953085	0.923664	1	0.999995
chr4.71762286.C.T	rs113574864	T	Severity	CAV	T	GC	507	Pleurisy; pleural effusion	respiratory	293	36617	3	0.119958	56.9197	4.64249	0.0141641	1.01426	0.147831	0.923669	1	0.999995
chr13.19647239.G.A	rs191299359	A	Severity	CAV	A	MPHOSPH8	110.11	Dermatophytosis of nail	infectious diseases	1906	31401	3	0	0	0.000114238	-10.1002	4.10731e-05	105.416	0.92367	1	0.999995
chr9.21131628.G.C	rs12236000	G	Severity	CAV	C	-	255	Disorders of adrenal glands	endocrine/metabolic	474	34904	3	0	0	1.06869	0.0106904	1.01075	0.111578	0.923671	1	0.999995
chr2.112913801.G.T	rs3811046	T	Risk factor	CAV	G	IL37	317	Alcohol-related disorders	mental disorders	625	24900	2	0.00285019	21.3954	1.27219	-0.00636125	0.993659	0.0663957	0.923673	1	0.999995
chr4.186082920.C.T	rs3775291	T	Risk factor; Severity	CAV-FE	T	TLR3	282	Hereditary hemolytic anemias	hematopoietic	314	29294	3	0	0	0.0465637	0.0114621	1.01153	0.119642	0.923677	1	0.999995
chr2.195994321.C.T	rs191631470	T	Severity	CAV	T	DNAH7	433	Cerebrovascular disease	circulatory system	2180	35823	3	0	0	1.21202	-0.0247865	0.975518	0.258729	0.923679	1	0.999995
chr17.45995618.A.G	rs112572874	G	Risk factor	CAV-FE	G	MAPT	195	Cancer, suspected or other	neoplasms	477	35215	3	0	0	0.350324	0.00928368	1.00933	0.0969165	0.923687	1	0.999995
chr10.43519603.G.T	rs10793436	G	Severity	CAV	T	-	496.1	Emphysema	respiratory	444	20908	2	0.0126055	54.1289	2.18002	-0.00678867	0.993234	0.070875	0.923692	1	0.999995
chr5.132485305.G.A	rs17622656	A	Risk factor	FCP + IP	A	IRF1	721.1	Spondylosis without myelopathy	musculoskeletal	2112	33214	3	0.00342924	43.0017	3.50888	-0.0037719	0.996235	0.0393811	0.923696	1	0.999995
chr1.155197995.A.G	rs41264915	A	Severity	CAV-FE	G	THBS3	636	Early or threatened labor; hemorrhage in early pregnancy	pregnancy complications	155	38359	3	0.0220938	35.6511	3.10805	-0.0157867	0.984337	0.164837	0.923702	1	0.999995
chr3.38894643.C.T	rs33985936	T	Severity	CAV	T	SCN11A	578.8	Hemorrhage of rectum and anus	digestive	1056	34290	3	0	0	1.23936	-0.00543619	0.994579	0.056762	0.923702	1	0.999995
chr20.23046984.T.C	rs1042580	C	Severity	CAV	C	THBD	173	Neoplasm of uncertain behavior of skin	neoplasms	335	21437	2	0.173562	59.8366	2.48983	-0.00781914	0.992211	0.081649	0.923707	1	0.999995
chr21.41660268.A.T	rs2252109	A	Severity	CAV	A	-	291.4	Specific nonpsychotic mental disorders due to brain damage	mental disorders	106	21009	2	0	0	0.000910281	0.0140851	1.01418	0.147083	0.923709	1	0.999995
chr1.87162490.C.T	rs10873821	C	Severity	CAV	T	LINC01140	426.3	Bundle branch block	circulatory system	231	22522	2	0	0	0.892847	0.0103053	1.01036	0.107614	0.92371	1	0.999995
chr2.127137039.A.G	rs744373	G	Severity	CAV	G	-	735.1	Flat foot	musculoskeletal	208	23367	2	0	0	0.0763442	-0.00954022	0.990505	0.0996256	0.923711	1	0.999995
chr4.106022043.T.C	rs11729561	T	Severity	CAV	C	-	600	Hyperplasia of prostate	genitourinary	1944	34638	3	0.0521677	67.0586	6.07139	0.00709159	1.00712	0.074056	0.923711	1	0.999995
chr14.74952741.A.G	rs2268616	G	Risk factor	CAV	G	PGF	250.24	Type 2 diabetes with neurological manifestations	endocrine/metabolic	1518	26431	3	0.0164122	22.8435	2.59213	0.00886461	1.0089	0.0925733	0.923713	1	0.999995
chr21.41465040.G.A	rs17001042	A	Possible functional consequences	FCP + IP	A	TMPRSS2	242.1	Graves' disease	endocrine/metabolic	457	31215	3	0	0	0.512914	-0.0166769	0.983461	0.174179	0.923723	1	0.999995
chr1.155066988.C.T	rs114301457	T	Severity	CAV	T	EFNA4	586.4	Stricture/obstruction of ureter	genitourinary	618	32085	3	0	0	0.00200223	-0.099723	0.905088	1.04156	0.923724	1	0.999995
chr1.31151182.G.C	rs12083278	C	Severity	CAV	G	-	288.11	Neutropenia	hematopoietic	269	32046	3	0.0332275	51.7703	4.14682	-0.0094501	0.990594	0.0987062	0.923727	1	0.999995
chr10.76490426.T.C	rs114026383	C	Risk factor for European population	CAV	C	LRMDA	291.4	Specific nonpsychotic mental disorders due to brain damage	mental disorders	202	35109	3	0	0	0.314675	0.040236	1.04106	0.420268	0.923728	1	0.999995
chr10.8988345.A.T	rs71481792	A	Severity	CAV	T	-	514	Abnormal findings examination of lungs	respiratory	938	35572	3	0.0081477	44.8796	3.62842	-0.00547324	0.994542	0.0571749	0.923737	1	0.999995
chr1.155197995.A.G	rs41264915	A	Severity	CAV-FE	G	THBS3	204.4	Multiple myeloma	neoplasms	168	38264	3	0.0458434	36.3016	3.1398	0.014598	1.01471	0.152517	0.923748	1	0.999995
chr16.3500977.C.G	rs2301762	G	Severity	CAV	G	CLUAP1	426.91	Cardiac pacemaker in situ	circulatory system	453	29424	3	0.0806406	8.84675	2.19411	0.0170002	1.01715	0.177617	0.923749	1	0.999995
chr6.31572536.A.G	rs909253	G	Risk factor	CAV	G	TNF	783	Fever of unknown origin	symptoms	165	12813	1	NA	NA	0	-0.012566	0.987513	0.131294	0.923752	1	0.999995
chr19.35687796.G.A	rs77127536	A	Severity	CAV	A	TYMSP2	628	Ovarian cyst	genitourinary	367	31243	3	0	0	0.987672	0.0104261	1.01048	0.108939	0.923755	1	0.999995
chr2.162044379.C.T	rs3788979	T	Risk factor	CAV	T	DPP4	530.11	GERD	digestive	7055	27768	3	0.00481273	56.4526	4.59269	-0.00296596	0.997038	0.0309911	0.923756	1	0.999995
chr14.72467521.C.T	rs12587980	T	Severity	CAV	T	RGS6	281.1	Megaloblastic anemia	hematopoietic	244	29135	3	0	0	0.32807	0.00924008	1.00928	0.0965512	0.923758	1	0.999995
chrX.15592465.T.A	rs73195521	A	Severity	CAV	A	ACE2	375.1	Dry eyes	sense organs	1665	33680	3	0	0	0.000112352	-11.1534	1.43271e-05	116.547	0.92376	1	0.999995
chr14.72467521.C.T	rs12587980	T	Severity	CAV	T	RGS6	070.3	Viral hepatitis C	infectious diseases	2810	27849	3	0	0	0.367355	-0.00294452	0.99706	0.0307687	0.92376	1	0.999995
chr16.57636629.G.A	rs7499679	A	Severity	CAV	A	ADGRG1	454	Varicose veins	circulatory system	1523	31497	3	5.52293e-07	28.3607	2.79176	0.00408963	1.0041	0.0427348	0.923761	1	0.999995
chr21.41509390.C.G	rs12626358	G	Possible functional consequences	FCP + IP	G	TMPRSS2	495	Asthma	respiratory	5505	29083	3	0	0	1.34703	-0.00257086	0.997432	0.0268645	0.923761	1	0.999995
chr3.146517122.G.A	rs343320	A	Severity	CAV-FE	A	PLSCR1	697	Sarcoidosis	dermatologic	538	32169	3	0.166356	63.5803	5.49154	0.0148794	1.01499	0.155486	0.923762	1	0.999995
chr8.73355963.T.C	rs2010843	C	Severity	CAV	C	RDH10-AS1	395.2	Nonrheumatic aortic valve disorders	circulatory system	503	22885	2	0	0	0.0098478	0.00747174	1.0075	0.0780836	0.923768	1	0.999995
chr2.162267541.C.T	rs1990760	T	Risk factor; Severity	CAV	T	IFIH1	070.3	Viral hepatitis C	infectious diseases	2192	17315	2	0	0	0.940222	-0.00379231	0.996215	0.039637	0.923778	1	0.999995
chr17.15965007.C.T	rs8081547	T	Risk factor	FCP + IP	T	ADORA2B	615	Endometriosis	genitourinary	149	34784	3	0.44972	84.7844	13.1444	0.01493	1.01504	0.15605	0.923779	1	0.999995
chr9.87724615.A.G	rs3128509	A;G	Possible functional consequences	FCP + IP	A	CTSL	300.4	Dysthymic disorder	mental disorders	598	23812	3	0.0123127	46.4469	3.73461	0.00637557	1.0064	0.0666387	0.92378	1	0.999995
chr4.24511798.A.G	rs73246461	G	Severity	CAV	G	-	706	Diseases of sebaceous glands	dermatologic	2354	32148	3	0	0	0.297451	0.00411195	1.00412	0.0429794	0.923781	1	0.999995
chr1.161509955.A.G	rs1801274	G	Severity	CAV	G	FCGR2A	386.9	Dizziness and giddiness (Light-headedness and vertigo)	sense organs	539	11522	1	NA	NA	0	-0.00612841	0.99389	0.0640563	0.923781	1	0.999995
chr7.22728630.G.T	rs2066992	T	Protective	CAV-FE	T	IL6	751	Genitourinary congenital anomalies	congenital anomalies	197	38720	3	0.0422715	28.6237	2.80205	0.0156338	1.01576	0.163419	0.923785	1	0.999995
chr1.12192898.T.G	rs1061622	T	Severity	CAV-FE	G	TNFRSF1B	575	Other biliary tract disease	digestive	358	37271	3	0	0	0.850833	0.00929913	1.00934	0.0972144	0.923794	1	0.999995
chr17.63488670.G.A	rs4343	G	Severity; Risk factor	CAV	A	ACE	395.6	Heart valve replaced	circulatory system	183	11744	1	NA	NA	0	0.0107552	1.01081	0.112437	0.923794	1	0.999995
chr12.106231175.T.A	rs12823094	A	Severity	CAV	A	-	585.4	Chronic kidney disease, Stage I or II	genitourinary	613	30063	3	0	0	1.27081	0.00833704	1.00837	0.0871769	0.923812	1	0.999995
chr9.133251249.A.G	rs7849280	G	Protective	CAV	G	ABO	214	Lipoma	neoplasms	393	37391	3	2.77226e-06	0	1.86345	-0.00985272	0.990196	0.103029	0.923814	1	0.999995
chr16.78590128.A.G	rs72803978	A	Severity	CAV	G	WWOX	710.19	Unspecified osteomyelitis	musculoskeletal	180	36449	3	0.545647	57.5505	4.71148	-0.0350302	0.965576	0.366309	0.923814	1	0.999995
chr9.132278286.T.C	rs11243705	C	Severity	CAV	C	SETX	510	Other diseases of lung	respiratory	291	38024	3	0.0801869	63.6522	5.50239	0.0117138	1.01178	0.122492	0.923815	1	0.999995
chr12.132489230.GC.G	rs56106917	G	Severity	CAV	G	FBRSL1	709.2	Sicca syndrome	dermatologic	253	31851	3	1.409e-06	0	1.71652	-0.00935944	0.990684	0.0978779	0.923819	1	0.999995
chr8.16932640.T.C	rs118072448	T	Severity	CAV	C	-	327	Sleep disorders	neurological	3864	30170	3	0	0	0.334681	0.00561514	1.00563	0.0587218	0.92382	1	0.999995
chr7.117559590.ATCT.A	rs113993960	A	Severity	CAV	A	CFTR	369.5	Conjunctivitis, infectious	sense organs	767	33530	3	0	0	0.101979	-0.0436691	0.957271	0.456681	0.92382	1	0.999995
chr1.155133406.T.G	rs4971066	G	Risk factor	CAV	G	EFNA1	175	Acquired absence of breast	neoplasms	175	32890	3	0.143529	60.1176	5.01474	0.0152999	1.01542	0.160004	0.923821	1	0.999995
chr6.31153649.G.A	rs143334143	A	Severity; Risk factor	CAV-FE	A	CCHCR1	628	Ovarian cyst	genitourinary	368	31410	3	0	0	1.51591	0.0128203	1.0129	0.134077	0.923823	1	0.999995
chr22.24011037.T.C	rs11090305	C	Severity	CAV	C	-	809	Fracture of unspecified bones	injuries & poisonings	442	33058	3	0	0	0.347145	0.00755726	1.00759	0.0790374	0.923825	1	0.999995
chr22.43928847.C.G	rs738409	G	Protective*Conflicting; Severity*Conflicting	CAV	G	PNPLA3	425.1	Primary/intrinsic cardiomyopathies	circulatory system	792	37156	3	0	0	1.46409	0.00595786	1.00598	0.0623143	0.923831	1	0.999995
chr7.117652877.C.G	rs80034486	G	Severity	CAV	G	CFTR	271.3	Intestinal disaccharidase deficiencies and disaccharide malabsorption	endocrine/metabolic	718	12320	1	NA	NA	0	0.100015	1.10519	1.0463	0.923847	1	0.999995
chr18.6461231.C.G	rs11659676	G	Severity	CAV-FE	G	RPL6P27	622.1	Polyp of corpus uteri	genitourinary	192	27874	2	0.00791516	24.7127	1.32824	0.0099209	1.00997	0.103792	0.92385	1	0.999995
chr14.94566450.G.A	rs2093266	A	Risk factor for acute kidney injury	CAV	A	SERPINA4	840	Sprains and strains	injuries & poisonings	412	36416	3	0	0	0.477468	0.00929629	1.00934	0.0972705	0.923861	1	0.999995
chr19.39248147.C.T	rs12979860	C	Severity (C allele)*Conflicting; Risk factor (T allele)*Conflicting	CAV	T	IFNL4	327.7	Sleep related movement disorders	neurological	249	23225	2	0	0	0.0153847	-0.009055	0.990986	0.094747	0.923862	1	0.999995
chr11.14893332.A.G	rs10741657	G	Severity	CAV	A	CYP2R1	502	Postinflammatory pulmonary fibrosis	respiratory	176	36841	3	0.0967415	62.1568	5.28497	0.0114509	1.01152	0.119822	0.923865	1	0.999995
chr9.87726001.C.A	rs41307457	C;A	Possible functional consequences	FCP + IP	A	CTSL	244.2	Acquired hypothyroidism	endocrine/metabolic	905	30958	3	0	0	1.32329	0.00910801	1.00915	0.0953093	0.923868	1	0.999995
chr14.35401887.C.T	rs696	CC genotype	Severity	CAV	C	NFKBIA	198	Secondary malignant neoplasm	neoplasms	111	8417	1	NA	NA	0	-0.013617	0.986475	0.142493	0.923868	1	0.999995
chr7.107967457.C.T	rs2237698	T	Severity	CAV	T	LAMB1	371.1	Uveitis, noninfectious or NOS	sense organs	212	33568	3	0	0	0.223433	0.015152	1.01527	0.158564	0.923872	1	0.999995
chr14.72467521.C.T	rs12587980	T	Severity	CAV	T	RGS6	580.14	Chronic glomerulonephritis, NOS	genitourinary	123	31924	3	0.088335	57.5702	4.71366	-0.0132781	0.98681	0.138965	0.923878	1	0.999995
chr21.33287378.C.T	rs8178521	T	Severity	CAV-FE	T	IL10RB	442.11	Abdominal aortic aneurysm	circulatory system	402	32704	3	3.70946e-06	0.170789	2.00342	0.00868704	1.00872	0.0909198	0.923881	1	0.999995
chr6.6924962.A.C	rs6933436	C	Severity	CAV	C	-	345.12	Partial epilepsy	neurological	150	33918	3	0.0792593	56.7914	4.6287	-0.0124967	0.987581	0.130805	0.923888	1	0.999995
chr8.40324459.C.A	rs11779911	C	Severity	CAV	A	SIRLNT	250.14	Type 1 diabetes with neurological manifestations	endocrine/metabolic	120	25411	3	0	0	0.562746	-0.0142666	0.985835	0.149335	0.92389	1	0.999995
chr22.19963748.G.A	rs4680	A	Risk factor	FCP	A	COMT	110.13	Dermatophytosis of the body	infectious diseases	330	31383	3	0	0	0.0637582	-0.00782769	0.992203	0.0819374	0.923892	1	0.999995
chr12.57108399.C.T	rs324011	T	Risk factor; Severity	CAV	T	STAT6	781.2	Abnormal posture	symptoms	179	37851	3	0	0	0.532679	0.0116299	1.0117	0.12174	0.923893	1	0.999995
chr2.74462906.CA.C	rs765427546	C	Severity	CAV	C	MOGS	585	Renal failure	genitourinary	1536	13072	1	NA	NA	0	0.102113	1.10751	1.06898	0.923898	1	0.999995
chr1.230710048.A.G	rs699	G	Severity	CAV	G	AGT	290.1	Dementias	mental disorders	105	12361	1	NA	NA	0	-0.0136691	0.986424	0.143108	0.923905	1	0.999995
chr10.52771482.G.A	rs5030737	A	Potential functional effect on protein	FCP + IP	A	MBL2	350.3	Lack of coordination	neurological	182	33481	3	0.331108	2.38578	2.04888	0.0302184	1.03068	0.316377	0.923907	1	0.999995
chr5.124614711.G.T	rs4240376	G	Severity	CAV	T	-	750	Digestive congenital anomalies	congenital anomalies	102	38779	3	0	0	0.282933	0.0163046	1.01644	0.170735	0.92392	1	0.999995
chr11.784340.C.G	rs7104929	G	Severity	CAV-FE	G	-	681	Superficial cellulitis and abscess	dermatologic	1674	33486	3	0.000249531	0	1.82696	-0.00387446	0.996133	0.0405723	0.923921	1	0.999995
chr1.169597075.C.T	rs6127	T	Severity in males	CAV	C	SELP	250.23	Type 2 diabetes with ophthalmic manifestations	endocrine/metabolic	682	26954	3	0	0	1.34781	0.00639329	1.00641	0.0669502	0.923923	1	0.999995
chr3.61768231.T.A	rs672699	A	Severity	CAV	T	PTPRG	195.1	Malignant neoplasm, other	neoplasms	154	35053	3	0	0	0.214502	0.0120372	1.01211	0.126056	0.923925	1	0.999995
chr6.105878879.T.A	rs9386484	T	Severity	CAV	A	-	195	Cancer, suspected or other	neoplasms	395	29347	3	0	0	0.169768	-0.00749979	0.992528	0.0785479	0.923933	1	0.999995
chrX.15564142.G.A	rs147311723	A	Severity	CAV	A	ACE2	539	Bariatric surgery	digestive	665	38535	3	0	0	0.0560493	0.0326103	1.03315	0.341561	0.923938	1	0.999995
chr15.90879313.T.C	rs8039305	C	Risk factor	CAV-FE	C	FURIN	275.6	Hypercalcemia	endocrine/metabolic	469	27335	2	0.00690673	41.3778	1.70584	-0.00656735	0.993454	0.0687868	0.923938	1	0.999995
chr7.117559590.ATCT.A	rs113993960	A	Severity	CAV	A	CFTR	338.1	Acute pain	neurological	944	28704	3	0.412277	39.4205	3.30145	-0.0407964	0.960025	0.427355	0.923947	1	0.999995
chr4.67910532.T.C	rs9998258	T	Possible functional consequences	FCP + IP	C	TMPRSS11A	580.1	Glomerulonephritis	genitourinary	180	32083	3	0.208694	43.6239	3.5476	0.0278192	1.02821	0.291416	0.923948	1	0.999995
chr12.47902438.G.T	rs11574024	T	Severity	CAV	T	VDR	772.2	Spasm of muscle	symptoms	607	36380	3	0.0888283	51.2587	4.10329	-0.0146329	0.985474	0.153294	0.923952	1	0.999995
chr21.41465921.C.T	rs62217525	C	Possible functional consequences	FCP + IP	T	TMPRSS2	338.2	Chronic pain	neurological	5909	28377	3	0	0	0.222379	-0.00571742	0.994299	0.0598983	0.923956	1	0.999995
chr9.3320390.C.A	rs72699049	A	Severity	CAV	A	RFX3	656	Other perinatal conditions of fetus or newborn	pregnancy complications	221	38803	3	0.322798	23.9825	2.63097	0.029851	1.0303	0.312751	0.92396	1	0.999995
chr5.86011821.T.G	rs4424029	G	Severity	CAV	G	-	291.4	Specific nonpsychotic mental disorders due to brain damage	mental disorders	202	34845	3	0.0695838	67.2425	6.10547	-0.0101159	0.989935	0.105989	0.923963	1	0.999995
chr22.49281538.G.A	rs62220604	G	Severity	CAV	A	-	571.81	Portal hypertension	digestive	144	31505	3	0	0	1.35591	-0.0146529	0.985454	0.153525	0.923963	1	0.999995
chr9.3320390.C.A	rs72699049	A	Severity	CAV	A	RFX3	574.2	Calculus of bile duct	digestive	180	37154	3	0	0	0.787434	-0.0264752	0.973872	0.277402	0.923966	1	0.999995
chr4.67963489.G.A	rs6552134	G	Possible functional consequences	FCP + IP	A	TMPRSS11A	112	Candidiasis	infectious diseases	422	6978	1	NA	NA	0	0.00850746	1.00854	0.0891485	0.923973	1	0.999995
chr1.196673103.G.A	rs800292	A	Severity	CAV	A	CFH	459.9	Circulatory disease NEC	circulatory system	410	27495	2	0	0	0.0220897	-0.00737271	0.992654	0.0772613	0.923977	1	0.999995
chr7.22548762.C.T	rs13227460	T	Severity	CAV	T	STEAP1B	536.3	Gastroparesis	digestive	277	35176	3	0	0	0.488111	-0.0119921	0.98808	0.125672	0.923978	1	0.999995
chr9.87725456.A.T	rs56952354	A;T	Possible functional consequences	FCP + IP	T	CTSL	512.2	Painful respiration	respiratory	196	17887	2	0	0	0.636779	0.0398781	1.04068	0.417905	0.923978	1	0.999995
chrX.15599938.A.G	rs2106809	G	Severity	CAV	G	ACE2	418	Nonspecific chest pain	circulatory system	4987	29388	3	0	0	0.639177	0.00294847	1.00295	0.0309033	0.92399	1	0.999995
chr2.195499753.A.C	rs73060484	C	Severity	CAV	C	-	573.2	Liver replaced by transplant	digestive	216	32623	3	0	0	0.453868	-0.0138938	0.986202	0.145627	0.923992	1	0.999995
chr2.112913801.G.T	rs3811046	T	Risk factor	CAV	T	IL37	418	Nonspecific chest pain	circulatory system	1478	6719	1	NA	NA	0	0.00477293	1.00478	0.0500323	0.924	1	0.999995
chr10.104263031.C.A	rs4925	A	Protective for neurological complications of long COVID	CAV	A	GSTO1	364	Corneal opacity and other disorders of cornea	sense organs	350	34075	3	0.0646774	60.9495	5.12157	0.00932328	1.00937	0.097733	0.924001	1	0.999995
chr1.156125675.T.C	rs581342	C	Severity	CAV	C	LMNA	418	Nonspecific chest pain	circulatory system	3502	22560	2	0.00524191	51.0883	2.0445	-0.00364611	0.996361	0.0382233	0.924005	1	0.999995
chr3.101705614.T.C	rs11919389	C	Risk factor	CAV	C	PDCL3P4	071	Human immunodeficiency virus [HIV] disease	infectious diseases	2876	27904	3	0.00400849	55.2013	4.46441	0.00306826	1.00307	0.0321664	0.924007	1	0.999995
chr4.71742666.T.G	rs2282679	G	Severity	CAV	G	GC	721.1	Spondylosis without myelopathy	musculoskeletal	2117	33362	3	0	0	0.925222	-0.00399168	0.996016	0.0418523	0.924017	1	0.999995
chr4.153687301.A.G	rs1898830	G	Severity; Risk factor	CAV	G	TLR2	426.2	Atrioventricular [AV] block	circulatory system	277	29442	3	0	0	0.660835	0.00933746	1.00938	0.0979081	0.924021	1	0.999995
chrX.15602217.T.C	rs190509934	C	Protective	CAV	C	ACE2	618	Genital prolapse	genitourinary	332	38702	3	2.01677	41.155	3.39876	0.0571621	1.05883	0.599386	0.924023	1	0.999995
chr21.33287378.C.T	rs8178521	T	Severity	CAV-FE	T	IL10RB	371.3	Inflammation of eyelids	sense organs	483	32983	3	0	0	0.348143	-0.0081302	0.991903	0.085258	0.924029	1	0.999995
chr8.40324459.C.A	rs11779911	C	Severity	CAV	A	SIRLNT	395.2	Nonrheumatic aortic valve disorders	circulatory system	930	33021	3	0	0	1.41176	0.00515146	1.00516	0.054026	0.924036	1	0.999995
chr1.46309111.A.G	rs41292543	G	Severity	CAV-FE	G	UQCRH	736	Other acquired deformities of limbs	musculoskeletal	125	36060	3	0	0	0.244957	-0.0279825	0.972405	0.293467	0.924036	1	0.999995
chr12.112919388.G.A	rs10774671	A	Severity (A allele); Protective (G allele)	CAV-FE	G	OAS1	454	Varicose veins	circulatory system	1256	23958	2	0	0	0.78163	-0.00426475	0.995744	0.0447322	0.924045	1	0.999995
chr21.41473715.C.A	rs2298661	A	Protective	CAV-FE	A	TMPRSS2	395.6	Heart valve replaced	circulatory system	399	34520	3	4.0865e-06	6.90338	2.14831	-0.00895091	0.991089	0.0938888	0.924049	1	0.999995
chr13.41746691.T.A	rs10507497	A	Severity	CAV-FE	A	VWA8	263	Other nutritional deficiency	endocrine/metabolic	211	25166	3	0	0	0.223359	-0.0114955	0.98857	0.120584	0.924051	1	0.999995
chr14.72467521.C.T	rs12587980	T	Severity	CAV	T	RGS6	598	Abnormal findings on examination of urine	genitourinary	378	38070	3	0	0	0.186592	-0.007387	0.99264	0.0775044	0.924068	1	0.999995
chr4.67964168.T.A	rs720009	A	Possible functional consequences	FCP + IP	A	TMPRSS11A	585.34	Chronic Kidney Disease, Stage IV	genitourinary	1033	31864	3	0	0	0.038216	-0.00782966	0.992201	0.0821501	0.924069	1	0.999995
chr9.33426577.A.G	rs10813976	G	Severity	CAV	G	-	228	Hemangioma and lymphangioma, any site	neoplasms	439	37795	3	0.0333275	39.9419	3.33011	-0.00802756	0.992005	0.0842291	0.924072	1	0.999995
chr12.112919388.G.A	rs10774671	A	Severity (A allele); Protective (G allele)	CAV-FE	A	OAS1	366.2	Senile cataract	sense organs	581	7771	1	NA	NA	0	-0.00626754	0.993752	0.0657648	0.924075	1	0.999995
chrX.15589409.C.T	rs148771870	T	interindividual clinical variability; may destabilize ACE2 protein structure	CAV-FE	T	ACE2	366	Cataract	sense organs	2828	34450	3	0	0	2.65561e-05	-10.605	2.47906e-05	111.286	0.92408	1	0.999995
chr16.57636629.G.A	rs7499679	A	Severity	CAV	A	ADGRG1	250.22	Type 2 diabetes with renal manifestations	endocrine/metabolic	1544	26514	3	0.00291668	19.9656	2.49892	-0.00414167	0.995867	0.0434641	0.924085	1	0.999995
chr10.22439346.T.C	-	HLA-A*02:02	Protective	IP	C	HLA-A	216	Benign neoplasm of skin	neoplasms	990	34556	3	0.00364363	0	1.28685	-0.00984372	0.990205	0.103308	0.924088	1	0.999995
chr9.87726001.C.A	rs41307457	C;A	Possible functional consequences	FCP + IP	A	CTSL	695.8	Other specified erythematous conditions	dermatologic	325	32073	3	0.0434573	43.4636	3.53754	-0.0134969	0.986594	0.14165	0.92409	1	0.999995
chr12.6845711.C.T	rs5443	T	protective	CAV	T	CDCA3	401.1	Essential hypertension	circulatory system	10507	17841	2	0	0	0.442433	-0.00208722	0.997915	0.0219059	0.924092	1	0.999995
chr1.205208489.G.A	rs11240388	G	Severity	CAV-FE	G	DSTYK	209	Neuroendocrine tumors	neoplasms	123	13232	1	NA	NA	0	0.0124623	1.01254	0.130802	0.924096	1	0.999995
chr1.90742957.A.C	rs2166172	C	Severity	CAV-FE	C	-	289.3	Personal history of diseases of blood and blood-forming organs	hematopoietic	546	34369	3	0	0	1.34736	-0.00692721	0.993097	0.0727112	0.9241	1	0.999995
chr15.33615902.C.T	rs12593288	C	Severity	CAV	T	RYR3	585.3	Chronic renal failure [CKD]	genitourinary	2515	31728	3	0	0	0.362948	0.00460279	1.00461	0.0483137	0.924101	1	0.999995
chr19.50379362.T.C	rs1405655	C	Severity	CAV-FE	C	NR1H2	250.6	Polyneuropathy in diabetes	endocrine/metabolic	527	20974	2	0.0190399	55.1516	2.22973	-0.00635369	0.993666	0.0666924	0.924102	1	0.999995
chrX.15600835.T.C	rs4646116	C	Risk factor	FCP + IP	C	ACE2	695.3	Rosacea	dermatologic	294	24485	2	0	0	0.00101241	-0.0687775	0.933534	0.721952	0.924104	1	0.999995
chr22.41925447.G.A	rs61756766	A	Severity	CAV	A	TNFRSF13C	433.5	Cerebral aneurysm	circulatory system	158	35938	3	0	0	0.000631389	0.055561	1.05713	0.58334	0.924119	1	0.999995
chr4.68840276.G.A	rs115162070	G	Severity	CAV	A	-	747.1	Cardiac congenital anomalies	congenital anomalies	319	38426	3	0	0	0.700741	0.0175217	1.01768	0.184006	0.924137	1	0.999995
chr4.111691870.C.T	rs112641600	C	Severity	CAV	T	-	381.1	Otitis media	sense organs	247	35611	3	0	0	0.667172	-0.0174224	0.982729	0.182974	0.924142	1	0.999995
chr3.1052111.C.G	rs1504061	G	Severity	CAV	G	-	287	Purpura and other hemorrhagic conditions	hematopoietic	871	35791	3	0.0168176	29.1938	2.82461	-0.00982876	0.990219	0.103224	0.924142	1	0.999995
chr11.611919.C.G	rs702966	C	Severity in African-Americans	CAV	C	PHRF1	741.2	Stiffness of joint	musculoskeletal	398	8439	1	NA	NA	0	-0.00703288	0.992992	0.0738661	0.924147	1	0.999995
chr17.63488670.G.A	rs4343	G	Severity; Risk factor	CAV	G	ACE	274	Gout and other crystal arthropathies	endocrine/metabolic	609	25134	2	0.0233582	73.5949	3.78714	0.00613328	1.00615	0.0644199	0.92415	1	0.999995
chr3.27146807.G.A	rs17317135	G	Severity	CAV	A	NEK10	577	Diseases of pancreas	digestive	434	37885	3	0	0	0.585852	-0.0204992	0.97971	0.215318	0.924153	1	0.999995
chr2.6013310.G.A	rs73910904	A	Risk factor	CAV	A	-	153.3	Malignant neoplasm of rectum, rectosigmoid junction, and anus	neoplasms	726	34577	3	3.71657e-06	12.7451	2.29213	0.0175608	1.01772	0.184471	0.924159	1	0.999995
chr19.50379362.T.C	rs1405655	C	Severity	CAV-FE	C	NR1H2	427.9	Palpitations	circulatory system	1818	22579	2	0	0	0.0265064	-0.00344718	0.996559	0.0362146	0.924166	1	0.999995
chr22.41925447.G.A	rs61756766	A	Severity	CAV	A	TNFRSF13C	245	Thyroiditis	endocrine/metabolic	959	31253	3	2.58014	84.1327	12.6045	-0.0280767	0.972314	0.294972	0.924168	1	0.999995
chr11.34482745.G.A	rs61882275	G	Severity	CAV	A	ELF5	394.2	Mitral valve disease	circulatory system	363	34679	3	0.0118703	36.7462	3.16186	-0.00765478	0.992374	0.0804294	0.924177	1	0.999995
chr17.9267091.C.T	rs34761447	C	Severity	CAV	T	STX8	626.14	Irregular menstrual bleeding	genitourinary	299	31022	3	0	0	0.88621	-0.0199108	0.980286	0.209216	0.924181	1	0.999995
chr15.90879313.T.C	rs8039305	C	Risk factor	CAV-FE	C	FURIN	949	Allergies, other	injuries & poisonings	731	22709	2	0.00063169	7.85451	1.08524	0.00530937	1.00532	0.0557907	0.924183	1	0.999995
chr1.3081749.G.A	rs12745140	A	Severity	CAV	A	PRDM16	764	Sciatica	symptoms	1907	31467	3	0	0	0.492563	0.00747438	1.0075	0.0785408	0.924183	1	0.999995
chr11.14893332.A.G	rs10741657	G	Severity	CAV	A	CYP2R1	790	Nonspecific findings on examination of blood	symptoms	154	32775	3	0	0	0.153728	-0.012147	0.987926	0.127653	0.924191	1	0.999995
chr14.72467521.C.T	rs12587980	T	Severity	CAV	T	RGS6	598.9	NA	NA	378	38073	3	0	0	0.186122	-0.0073749	0.992652	0.0775045	0.924192	1	0.999995
chr22.41925447.G.A	rs61756766	A	Severity	CAV	A	TNFRSF13C	293.1	Swelling, mass, or lump in head and neck [Space-occupying lesion, intracranial NOS]	mental disorders	422	37924	3	0.00797444	0	1.02361	0.0342363	1.03483	0.359832	0.924199	1	0.999995
chrX.15581269.T.C	rs138390800	C	May destabilize ACE2 protein structure	FCP + IP	C	ACE2	428	Congestive heart failure; nonhypertensive	circulatory system	2188	34167	3	0	0	0.496639	-0.0397779	0.961003	0.418079	0.9242	1	0.999995
chr12.57108399.C.T	rs324011	T	Risk factor; Severity	CAV	T	STAT6	427	Cardiac dysrhythmias	circulatory system	5037	29362	3	0.00429393	68.9593	6.44315	-0.00240821	0.997595	0.0253115	0.924201	1	0.999995
chr6.52200448.A.G	rs13192246	G	Severity	CAV	G	-	070.2	Viral hepatitis B	infectious diseases	197	6056	1	NA	NA	0	-0.0130031	0.987081	0.136671	0.924202	1	0.999995
chr22.43928847.C.G	rs738409	G	Protective*Conflicting; Severity*Conflicting	CAV	G	PNPLA3	747.1	Cardiac congenital anomalies	congenital anomalies	318	38133	3	0	0	1.30298	-0.00902654	0.991014	0.0948762	0.924204	1	0.999995
chr5.96909661.C.T	rs150892504	T	Severity	CAV	T	ERAP2	610.1	Cystic mastopathy	genitourinary	327	33440	3	0	0	0.000294028	0.0693463	1.07181	0.72891	0.924206	1	0.999995
chr21.41660268.A.T	rs2252109	A	Severity	CAV	T	-	704.1	Alopecia	dermatologic	231	11151	1	NA	NA	0	0.00898193	1.00902	0.0944116	0.924207	1	0.999995
chrX.15581269.T.C	rs138390800	C	May destabilize ACE2 protein structure	FCP + IP	C	ACE2	600	Hyperplasia of prostate	genitourinary	1995	35441	3	0	0	0.555734	-0.0769083	0.925975	0.808425	0.924209	1	0.999995
chr4.71742666.T.G	rs2282679	G	Severity	CAV	G	GC	599.2	Retention of urine	genitourinary	566	28970	3	0	0	0.426927	-0.00752074	0.992507	0.0790589	0.924213	1	0.999995
chr2.6013310.G.A	rs73910904	A	Risk factor	CAV	A	-	300.9	Posttraumatic stress disorder	mental disorders	506	24348	3	0	0	1.07655	-0.0219432	0.978296	0.230675	0.924215	1	0.999995
chr11.784340.C.G	rs7104929	G	Severity	CAV-FE	G	-	241.2	Nontoxic multinodular goiter	endocrine/metabolic	815	30927	3	0	0	0.412107	0.00557434	1.00559	0.0586045	0.924221	1	0.999995
chr8.73355963.T.C	rs2010843	C	Severity	CAV	T	RDH10-AS1	338.2	Chronic pain	neurological	923	11024	1	NA	NA	0	-0.00468248	0.995328	0.0492297	0.924224	1	0.999995
chr14.72467521.C.T	rs12587980	T	Severity	CAV	T	RGS6	300.4	Dysthymic disorder	mental disorders	609	24220	3	0	0	1.06438	-0.00585847	0.994159	0.0615971	0.924228	1	0.999995
chrX.15589409.C.T	rs148771870	T	interindividual clinical variability; may destabilize ACE2 protein structure	CAV-FE	T	ACE2	276	Disorders of fluid, electrolyte, and acid-base balance	endocrine/metabolic	2603	34280	3	0	0	2.43156e-05	-10.7968	2.04643e-05	113.52	0.924228	1	0.999995
chr14.76832814.C.CT	rs34279101	CT	Severity	CAV	CT	LRRC74A	618	Genital prolapse	genitourinary	332	38218	3	0	0	0.461518	-0.0104973	0.989558	0.110373	0.924229	1	0.999995
chr14.102356233.A.G	rs11160678	G	Severity	CAV	G	CINP	290.11	Alzheimer's disease	mental disorders	177	34590	3	0	0	0.908683	0.0117302	1.0118	0.123344	0.924234	1	0.999995
chr17.63488670.G.A	rs4343	G	Severity; Risk factor	CAV	G	ACE	727	Other disorders of synovium, tendon, and bursa	musculoskeletal	1088	18405	2	0.00102387	14.6707	1.17193	-0.00464336	0.995367	0.0488253	0.924234	1	0.999995
chr14.102356233.A.G	rs11160678	G	Severity	CAV	G	CINP	573.5	Jaundice (not of newborn)	digestive	131	32358	3	0	0	0.477703	0.0130972	1.01318	0.137722	0.924237	1	0.999995
chr3.149000300.G.T	rs76488148	T	Severity	CAV	T	GYG1	696.42	Psoriatic arthropathy	dermatologic	149	23705	2	0	0	0.297967	0.0213946	1.02163	0.224987	0.924241	1	0.999995
chr5.77379593.G.A	rs7715119	A	Severity	CAV-FE	A	PDE8B	790.6	Other abnormal blood chemistry	symptoms	3030	32461	3	0	0	1.15374	-0.00376585	0.996241	0.0396028	0.924243	1	0.999995
chr17.34252769.A.G	rs1024611	G	Risk factor	CAV	G	CCL2	070.2	Viral hepatitis B	infectious diseases	440	27941	3	0	0	0.850933	-0.00767798	0.992351	0.0807527	0.924251	1	0.999995
chr9.4329170.T.C	rs3895472	C	Severity	CAV	T	GLIS3	586	Other disorders of the kidney and ureters	genitourinary	1643	31220	3	0	0	1.02475	0.00540111	1.00542	0.0568063	0.924252	1	0.999995
chr6.160731787.C.T	rs4252128	T	Potential functional effect on protein	FCP + IP	T	PLG	610.8	Other specified benign mammary dysplasias	genitourinary	111	33403	3	0	0	0.26826	-0.0683317	0.933951	0.71868	0.924252	1	0.999995
chr5.174562335.T.A	rs2220543	T	Severity	CAV	A	SUMO2P6	350.3	Lack of coordination	neurological	181	33163	3	0.0209762	29.892	2.85274	-0.0107234	0.989334	0.112785	0.924253	1	0.999995
chr9.33426577.A.G	rs10813976	G	Severity	CAV	G	-	427	Cardiac dysrhythmias	circulatory system	5045	29427	3	0	0	1.18783	-0.00279072	0.997213	0.0293571	0.924266	1	0.999995
chr1.109740350.G.T	rs1332018	T	Risk factor; Severity	CAV	G	GSTM3	574	Cholelithiasis and cholecystitis	digestive	948	37308	3	0.00769489	39.4243	3.30166	0.00489096	1.0049	0.0514507	0.924266	1	0.999995
chr11.88824823.A.G	rs10831496	G	Severity	CAV-FE	G	GRM5	803	Fracture of upper limb	injuries & poisonings	137	12338	1	NA	NA	0	0.0126244	1.0127	0.132813	0.924272	1	0.999995
chr11.784340.C.G	rs7104929	G	Severity	CAV-FE	G	-	250.7	Diabetic retinopathy	endocrine/metabolic	635	33360	3	0.00287684	0	1.92039	0.00624386	1.00626	0.0656901	0.924275	1	0.999995
chrX.15564667.C.T	rs2074192	T	Severity (T allele); Severity for males > 50 y.o (T allele); Protective (C allele); Protective (CT genotype)	CAV	T	ACE2	526	Diseases of the jaws	digestive	133	36518	3	0.0113184	17.8589	2.43483	0.013053	1.01314	0.137333	0.924278	1	0.999995
chr3.101705614.T.C	rs11919389	C	Risk factor	CAV	C	PDCL3P4	054	Herpes simplex	infectious diseases	1236	27904	3	0	0	0.178927	-0.00432645	0.995683	0.0455227	0.924284	1	0.999995
chr1.173115604.T.G	rs17300100	G	Severity	CAV	G	-	371.1	Uveitis, noninfectious or NOS	sense organs	210	33001	3	0	0	0.204075	-0.0195718	0.980618	0.205937	0.924285	1	0.999995
chr5.77379593.G.A	rs7715119	A	Severity	CAV-FE	A	PDE8B	313	Pervasive developmental disorders	mental disorders	296	38006	3	0	0	0.286695	-0.0120524	0.98802	0.126824	0.924289	1	0.999995
chr6.31153649.G.A	rs143334143	A	Severity; Risk factor	CAV-FE	A	CCHCR1	1009	NA	NA	125	38629	3	0.0282576	20.4227	2.51328	0.0216226	1.02186	0.227545	0.924294	1	0.999995
chr17.34252769.A.G	rs1024611	G	Risk factor	CAV	G	CCL2	704.1	Alopecia	dermatologic	904	34534	3	0	0	1.01256	0.00511882	1.00513	0.0538693	0.924297	1	0.999995
chr12.47903511.T.C	rs11574018	C	Severity	CAV	C	VDR	110	Dermatophytosis / Dermatomycosis	infectious diseases	2934	31401	3	0	0	0.000136147	-10.3158	3.31064e-05	108.562	0.924298	1	0.999995
chr15.60902209.A.G	rs4774377	G	Risk factor	CAV-FE	G	RORA	396	Abnormal heart sounds	circulatory system	952	34001	3	0	0	1.18954	-0.00477866	0.995233	0.0502933	0.924302	1	0.999995
chr13.73984368.C.T	rs12871414	C	Severity	CAV	T	KLF12	990	Effects radiation NOS	injuries & poisonings	141	37384	3	0	0	0.365852	0.0144574	1.01456	0.152161	0.924304	1	0.999995
chr4.188627868.CTCT.C	rs1734523522	C	Severity	CAV	C	LINC01060	280.1	Iron deficiency anemias, unspecified or not due to blood loss	hematopoietic	2237	28871	3	0	0	0.143429	0.00491043	1.00492	0.0516857	0.92431	1	0.999995
chr9.87726001.C.A	rs41307457	C;A	Possible functional consequences	FCP + IP	A	CTSL	454	Varicose veins	circulatory system	1525	31713	3	0	0	0.526603	0.00679399	1.00682	0.0715122	0.924311	1	0.999995
chr8.73355963.T.C	rs2010843	C	Severity	CAV	T	RDH10-AS1	276.14	Hypopotassemia	endocrine/metabolic	125	11906	1	NA	NA	0	-0.012178	0.987896	0.128185	0.924312	1	0.999995
chr1.90742957.A.C	rs2166172	C	Severity	CAV-FE	C	-	580.32	Nephritis and nephropathy with pathological lesion	genitourinary	153	31914	3	0	0	1.18168	0.0124697	1.01255	0.131269	0.92432	1	0.999995
chr11.320772.A.G	rs12252	G	Severity; Risk factor	CAV	G	IFITM3	473	Diseases of the larynx and vocal cords	respiratory	882	25550	3	0.0145321	48.858	3.91068	-0.00670691	0.993316	0.0706065	0.924323	1	0.999995
chr12.47844974.A.G	rs731236	AG and AA genotype	Severity	CAV	G	VDR	250.14	Type 1 diabetes with neurological manifestations	endocrine/metabolic	123	26934	3	0.0267365	26.8809	2.73526	0.0131539	1.01324	0.138483	0.924327	1	0.999995
chrX.15596127.G.T	rs146598386	T	Severity	CAV	T	ACE2	426	Cardiac conduction disorders	circulatory system	2056	29622	3	0	0	0.480584	0.0240674	1.02436	0.253409	0.924335	1	0.999995
chr1.196673103.G.A	rs800292	A	Severity	CAV	A	CFH	244.2	Acquired hypothyroidism	endocrine/metabolic	769	23269	2	0.00165919	19.6391	1.24439	-0.00541599	0.994599	0.0570263	0.924336	1	0.999995
chr12.112919388.G.A	rs10774671	A	Severity (A allele); Protective (G allele)	CAV-FE	A	OAS1	727.1	Synovitis and tenosynovitis	musculoskeletal	206	6518	1	NA	NA	0	-0.0099068	0.990142	0.104315	0.924338	1	0.999995
chr1.169597075.C.T	rs6127	T	Severity in males	CAV	C	SELP	593.1	Gross hematuria	genitourinary	422	31986	3	0	0	1.00707	0.00743995	1.00747	0.0783442	0.924343	1	0.999995
chr9.21206606.C.G	rs28368148	G	Severity	CAV-FE	G	IFNA10	930	Allergic reaction to food	injuries & poisonings	809	31065	3	0.0264021	0	1.09578	-0.0340345	0.966538	0.358392	0.924343	1	0.999995
chr8.16932640.T.C	rs118072448	T	Severity	CAV	C	-	227	Benign neoplasm of other endocrine glands and related structures	neoplasms	418	37808	3	1.07823e-06	0	1.46565	0.0165268	1.01666	0.174082	0.924365	1	0.999995
chr10.104263031.C.A	rs4925	A	Protective for neurological complications of long COVID	CAV	A	GSTO1	362.23	Cystoid macular degeneration of retina	sense organs	112	33678	3	0	0	0.6098	-0.016571	0.983566	0.174547	0.924365	1	0.999995
chrX.15602217.T.C	rs190509934	C	Protective	CAV	C	ACE2	726.4	Calcaneal spur; Exostosis NOS	musculoskeletal	108	18397	2	0	0	0.000262469	-0.0968648	0.907679	1.02033	0.924367	1	0.999995
chr1.109740350.G.T	rs1332018	T	Risk factor; Severity	CAV	G	GSTM3	733.4	Aseptic necrosis of bone	musculoskeletal	171	32174	3	0.0133934	27.6606	2.76474	0.0123945	1.01247	0.130566	0.924371	1	0.999995
chr10.52771466.C.T	rs1800451	T	Potential functional effect on protein	FCP + IP	T	MBL2	286.8	Hypercoagulable state	hematopoietic	288	35842	3	0.0574252	42.6969	3.49022	0.0141576	1.01426	0.149147	0.924376	1	0.999995
chr2.196087686.G.A	rs2176724	A	Severity	CAV	A	-	550.6	Incisional hernia	digestive	238	36400	3	0	0	1.24614	-0.0115101	0.988556	0.12126	0.924378	1	0.999995
chr11.88436431.C.T	rs72953026	T	Severity	CAV-FE	T	-	198	Secondary malignant neoplasm	neoplasms	467	34824	3	7.4509e-06	18.2215	2.44563	-0.00931837	0.990725	0.0981727	0.92438	1	0.999995
chr21.41660268.A.T	rs2252109	A	Severity	CAV	T	-	626.1	Irregular menstrual cycle/bleeding	genitourinary	298	10532	1	NA	NA	0	-0.00828359	0.991751	0.087285	0.924392	1	0.999995
chr17.63488670.G.A	rs4343	G	Severity; Risk factor	CAV	G	ACE	426.2	Atrioventricular [AV] block	circulatory system	168	19126	2	0.038711	53.9841	2.17316	0.0112961	1.01136	0.119035	0.924396	1	0.999995
chr14.102356233.A.G	rs11160678	G	Severity	CAV	G	CINP	536.3	Gastroparesis	digestive	282	35479	3	0.179777	81.7898	10.9828	0.00903829	1.00908	0.0952458	0.924399	1	0.999995
chr2.45584979.T.C	-	HLA-A*02:02	Protective	IP	C	HLA-A	276	Disorders of fluid, electrolyte, and acid-base balance	endocrine/metabolic	1795	26099	2	0.0140636	81.0299	5.27145	0.00365004	1.00366	0.038465	0.9244	1	0.999995
chr5.86011821.T.G	rs4424029	G	Severity	CAV	G	-	070.4	Chronic hepatitis	infectious diseases	326	27769	3	1.91214e-07	0	1.99673	-0.0079473	0.992084	0.0837557	0.924405	1	0.999995
chr17.15965007.C.T	rs8081547	T	Risk factor	FCP + IP	T	ADORA2B	250.2	Type 2 diabetes	endocrine/metabolic	7857	25553	3	0.00290504	54.3683	4.38291	-0.00259934	0.997404	0.0273948	0.924407	1	0.999995
chr12.52726315.TC.T	rs5798227	T	Risk factor	CAV	TC	-	361	Retinal detachments and defects	sense organs	188	34053	3	0	0	1.5787	-0.0166903	0.983448	0.175904	0.924408	1	0.999995
chrX.15561454.T.C	rs142017934	C	Severity	CAV	C	ACE2	281.1	Megaloblastic anemia	hematopoietic	245	29303	3	0	0	0.000926944	0.09769	1.10262	1.0296	0.924409	1	0.999995
chr4.25613313.G.A	-	HLA-A*02:02	Protective	IP	A	HLA-A	536.8	Dyspepsia and other specified disorders of function of stomach	digestive	110	23130	2	0.310956	74.5135	3.92364	-0.0179997	0.982161	0.18971	0.92441	1	0.999995
chr5.159315942.T.G	rs3212227	T	Severity	FCP	G	IL12B	359	Muscular dystrophies and other myopathies	neurological	166	36401	3	0	0	0.191958	0.0116439	1.01171	0.122732	0.924416	1	0.999995
chrX.15603134.G.A	rs7885856	G;A	Possible functional consequences	FCP + IP	A	ACE2	726.4	Calcaneal spur; Exostosis NOS	musculoskeletal	108	18402	2	0	0	0.046355	-0.032879	0.967656	0.346595	0.924424	1	0.999995
chr9.4329170.T.C	rs3895472	C	Severity	CAV	T	GLIS3	279	Disorders involving the immune mechanism	endocrine/metabolic	277	35434	3	4.02499e-06	0	1.9311	-0.0132077	0.986879	0.139233	0.924426	1	0.999995
chr6.41534945.A.C	rs1886814	C	Severity	CAV-FE	C	FOXP4-AS1	317.1	Alcoholism	mental disorders	730	31920	3	3.21882e-06	36.3225	3.14083	-0.00849593	0.99154	0.0895635	0.924427	1	0.999995
chr2.127137039.A.G	rs744373	G	Severity	CAV	G	-	244.2	Acquired hypothyroidism	endocrine/metabolic	910	31193	3	0	0	1.34109	0.00480201	1.00481	0.0506251	0.92443	1	0.999995
chr21.41426103.C.A	rs17000900	A	Severity	CAV-FE	A	MX1	442	Other aneurysm	circulatory system	872	33138	3	0	0	1.70069	-0.00733388	0.992693	0.0773245	0.924437	1	0.999995
chr22.19963748.G.A	rs4680	A	Risk factor	FCP	A	COMT	386.2	Peripheral or central vertigo	sense organs	422	33030	3	0	0	0.618627	0.00689088	1.00691	0.0726563	0.92444	1	0.999995
chr15.90876959.G.A	rs201551785	A	Potential functional effect on protein	FCP + IP	A	FURIN	250.42	Other abnormal glucose	endocrine/metabolic	2132	26955	3	0	0	7.48853e-05	-10.4161	2.99466e-05	109.828	0.924442	1	0.999995
chr1.35908500.C.T	rs2765013	C	Severity	CAV	T	AGO1	071	Human immunodeficiency virus [HIV] disease	infectious diseases	2811	27405	3	0.0152056	82.5418	11.4559	0.00319214	1.0032	0.0336606	0.924447	1	0.999995
chr3.61768231.T.A	rs672699	A	Severity	CAV	T	PTPRG	459	Other disorders of circulatory system	circulatory system	868	36105	3	0.00676383	40.2521	3.3474	-0.00510708	0.994906	0.053858	0.924454	1	0.999995
chr1.35908500.C.T	rs2765013	C	Severity	CAV	T	AGO1	535.1	Acute gastritis	digestive	143	22456	2	0	0	0.728283	0.0122715	1.01235	0.129418	0.924457	1	0.999995
chr15.34253720.A.G	rs2705343	G	Severity	CAV-FE	G	SLC12A6	792.1	Papanicolaou smear of cervix or vagina with atypical squamous cells	genitourinary	355	34278	3	0	0	0.696127	-0.009951	0.990098	0.104959	0.924467	1	0.999995
chr11.88436431.C.T	rs72953026	T	Severity	CAV-FE	T	-	638	NA	NA	383	38360	3	0.130665	65.0319	5.7195	-0.0119542	0.988117	0.126101	0.924475	1	0.999995
chr4.69615987.C.T	rs7688383	T	Loss of smell and taste	CAV	T	UGT2A1	041	Bacterial infection NOS	infectious diseases	839	35243	3	0.0165468	62.2086	5.29221	0.00509051	1.0051	0.0537055	0.924485	1	0.999995
chr21.41660268.A.T	rs2252109	A	Severity	CAV	T	-	289	Other diseases of blood and blood-forming organs	hematopoietic	138	11066	1	NA	NA	0	0.0115023	1.01157	0.121355	0.924488	1	0.999995
chrX.15589409.C.T	rs148771870	T	interindividual clinical variability; may destabilize ACE2 protein structure	CAV-FE	T	ACE2	276.1	Electrolyte imbalance	endocrine/metabolic	2419	34280	3	0	0	2.3819e-05	-10.7186	2.21304e-05	113.097	0.924495	1	0.999995
chr14.35401887.C.T	rs696	CC genotype	Severity	CAV	T	NFKBIA	458	Hypotension	circulatory system	308	27460	2	0	0	0.989293	-0.00795014	0.992081	0.08389	0.924499	1	0.999995
chr16.3500977.C.G	rs2301762	G	Severity	CAV	G	CLUAP1	288.1	Decreased white blood cell count	hematopoietic	524	34336	3	0.177944	61.3455	5.17405	-0.017569	0.982584	0.185395	0.924501	1	0.999995
chr1.161509955.A.G	rs1801274	G	Severity	CAV	G	FCGR2A	452.2	Deep vein thrombosis [DVT]	circulatory system	169	11161	1	NA	NA	0	0.0107104	1.01077	0.113026	0.924505	1	0.999995
chr7.54580201.A.C	rs622568	C	Severity; Risk factor	CAV-FE	C	-	250.41	Impaired fasting glucose	endocrine/metabolic	640	26827	3	0.00131341	16.032	2.38186	-0.00641815	0.993602	0.0677378	0.924513	1	0.999995
chr17.8109899.C.T	rs151256885	T	Severity	CAV	T	ALOXE3	345.12	Partial epilepsy	neurological	151	34774	3	0.583441	22.9958	2.59726	-0.0368881	0.963784	0.389363	0.924522	1	0.999995
chr21.41508701.T.G	rs4283504	T	Possible functional consequences	FCP + IP	T	TMPRSS2	250.7	Diabetic retinopathy	endocrine/metabolic	625	32748	3	0	0	0.450755	-0.010277	0.989776	0.10848	0.924524	1	0.999995
chr3.146517122.G.A	rs343320	A	Severity	CAV-FE	A	PLSCR1	427.8	Sinoatrial node dysfunction (Bradycardia)	circulatory system	279	29453	3	0	0	0.506901	-0.0175834	0.98257	0.185613	0.924528	1	0.999995
chr1.12192898.T.G	rs1061622	T	Severity	CAV-FE	G	TNFRSF1B	155.1	Malignant neoplasm of liver, primary	neoplasms	306	36730	3	0.000105907	2.32054	2.04751	0.0100403	1.01009	0.105989	0.92453	1	0.999995
chr21.41494374.C.T	rs114363287	T	Risk factor	CAV	T	TMPRSS2	738	Other acquired musculoskeletal deformity	musculoskeletal	203	23396	2	0	0	0.000705288	0.0955519	1.10027	1.00869	0.92453	1	0.999995
chr10.22439346.T.C	-	HLA-A*02:02	Protective	IP	C	HLA-A	327.32	Obstructive sleep apnea	neurological	2546	30285	3	3.15323e-06	0	1.59887	-0.00685955	0.993164	0.0724181	0.924536	1	0.999995
chr6.30887474.G.A	rs4618569	AG genotype	Severity	CAV	A	DDR1	427.7	Tachycardia NOS	circulatory system	640	29640	3	0	0	0.0484914	-0.00602146	0.993997	0.0635709	0.924537	1	0.999995
chr1.87162490.C.T	rs10873821	C	Severity	CAV	C	LINC01140	465.2	Acute pharyngitis	respiratory	330	6581	1	NA	NA	0	-0.00795682	0.992075	0.0840032	0.924537	1	0.999995
chr5.124614711.G.T	rs4240376	G	Severity	CAV	T	-	165	Cancer within the respiratory system	neoplasms	314	38948	3	0	0	1.45756	-0.00968804	0.990359	0.10229	0.924544	1	0.999995
chr2.6013310.G.A	rs73910904	A	Risk factor	CAV	A	-	771	Musculoskeletal symptoms referable to limbs	symptoms	1302	34810	3	0.0152617	28.1652	2.78417	-0.0130662	0.987019	0.137958	0.924544	1	0.999995
chr19.52830722.G.A	rs10411226	G	Severity	CAV	G	ZNF28	428.1	Congestive heart failure (CHF) NOS	circulatory system	1004	28328	3	1.10675e-06	14.4288	2.33724	-0.00478875	0.995223	0.0505617	0.924544	1	0.999995
chr22.41925447.G.A	rs61756766	A	Severity	CAV	A	TNFRSF13C	709.7	Unspecified diffuse connective tissue disease	dermatologic	154	31950	3	0	0	0.0107531	0.0554945	1.05706	0.586207	0.924579	1	0.999995
chr5.159315942.T.G	rs3212227	T	Severity	FCP	G	IL12B	455	Hemorrhoids	circulatory system	1407	31897	3	0	0	0.99305	0.00406819	1.00408	0.0429757	0.924583	1	0.999995
chr5.96909661.C.T	rs150892504	T	Severity	CAV	T	ERAP2	733.4	Aseptic necrosis of bone	musculoskeletal	171	32160	3	0	0	0.00119875	0.0972636	1.10215	1.02757	0.92459	1	0.999995
chr15.90866675.C.T	rs79742014	T	Protective	IP	T	FURIN	443.7	Peripheral angiopathy in diseases classified elsewhere	circulatory system	930	33231	3	0	0	0.181377	0.0181622	1.01833	0.191891	0.924594	1	0.999995
chr4.69615987.C.T	rs7688383	T	Loss of smell and taste	CAV	T	UGT2A1	041.8	H. pylori	infectious diseases	237	22683	2	0	0	0.928788	-0.00962901	0.990417	0.101742	0.924599	1	0.999995
chr9.131672331.T.G	rs12551879	G	Severity	CAV	G	RAPGEF1	835	Internal derangement of knee	injuries & poisonings	206	38021	3	0.0328813	20.1342	2.5042	0.0177509	1.01791	0.187567	0.924603	1	0.999995
chr21.41470664.C.T	rs61735794	T	Risk factor	CAV	T	TMPRSS2	427.6	Premature beats	circulatory system	385	29624	3	0	0	0.0147417	0.027909	1.0283	0.29494	0.924612	1	0.999995
chrX.15599938.A.G	rs2106809	G	Severity	CAV	G	ACE2	530.11	GERD	digestive	7169	28426	3	0	0	1.44915	0.00252009	1.00252	0.0266344	0.924618	1	0.999995
chr4.67910532.T.C	rs9998258	T	Possible functional consequences	FCP + IP	C	TMPRSS11A	573	Other disorders of liver	digestive	419	32862	3	3.51376e-06	0.973933	2.01967	0.0167716	1.01691	0.177262	0.924621	1	0.999995
chr1.206773552.T.C	rs1800896	C	Severity	FCP	C	IL10	530.11	GERD	digestive	7168	28406	3	0	0	0.961396	-0.00196628	0.998036	0.0207838	0.924627	1	0.999995
chrX.15599938.A.G	rs2106809	G	Severity	CAV	G	ACE2	216.1	Screening for malignant neoplasms of the skin	neoplasms	582	34911	3	9.07307e-07	25.177	2.67298	0.00720896	1.00724	0.0761993	0.924627	1	0.999995
chr13.102695866.A.G	rs599976	G	Severity	CAV-FE	G	METTL21C	382	Otalgia	sense organs	310	36095	3	0.0169929	6.98209	2.15012	0.0115228	1.01159	0.121803	0.924631	1	0.999995
chr6.18015216.C.T	rs140247774	T	Severity	CAV	T	-	364.4	Corneal degenerations	sense organs	261	33766	3	3.12823e-06	10.8029	2.24222	0.023702	1.02399	0.250546	0.924631	1	0.999995
chr13.102695866.A.G	rs599976	G	Severity	CAV-FE	G	METTL21C	599.8	Other symptoms involving urinary system	genitourinary	262	28914	3	0	0	1.48933	0.0127302	1.01281	0.134573	0.924635	1	0.999995
chr21.41426103.C.A	rs17000900	A	Severity	CAV-FE	A	MX1	773	NA	NA	4483	28792	3	0.00161273	27.4975	2.75853	0.00315564	1.00316	0.0333641	0.924647	1	0.999995
chr3.1052111.C.G	rs1504061	G	Severity	CAV	G	-	465	Acute upper respiratory infections of multiple or unspecified sites	respiratory	3979	28225	3	0	0	1.3094	-0.00470932	0.995302	0.0497917	0.924648	1	0.999995
chr1.230710048.A.G	rs699	G	Severity	CAV	A	AGT	411.8	Other chronic ischemic heart disease, unspecified	circulatory system	184	21499	2	0.0352513	40.939	1.69316	-0.011332	0.988732	0.119817	0.92465	1	0.999995
chr6.160731787.C.T	rs4252128	T	Potential functional effect on protein	FCP + IP	T	PLG	634	Miscarriage; stillbirth	pregnancy complications	242	38409	3	0.346727	39.9032	3.32796	0.0359	1.03655	0.379591	0.924652	1	0.999995
chr10.52340585.A.T	rs1441121	T	Severity	CAV	A	-	536.8	Dyspepsia and other specified disorders of function of stomach	digestive	105	22431	2	0	0	0.708337	-0.0161576	0.983972	0.170847	0.924653	1	0.999995
chr21.41426103.C.A	rs17000900	A	Severity	CAV-FE	A	MX1	110.11	Dermatophytosis of nail	infectious diseases	1896	31150	3	0	0	0.850616	0.00449161	1.0045	0.047497	0.924659	1	0.999995
chr8.38996464.C.A	rs7840270	C	Severity	CAV-FE	A	ADAM9	276.13	Hyperpotassemia	endocrine/metabolic	1249	33412	3	0.00817791	55.6831	4.51295	-0.00429937	0.99571	0.045464	0.924659	1	0.999995
chr5.124614711.G.T	rs4240376	G	Severity	CAV	T	-	740	Osteoarthrosis	musculoskeletal	5564	31119	3	0	0	1.04787	-0.00262697	0.997376	0.0277806	0.924663	1	0.999995
chr11.126292948.C.T	rs8177374	T	Protective	CAV	T	TIRAP	359	Muscular dystrophies and other myopathies	neurological	167	36523	3	0	0	0.153258	-0.0188972	0.98128	0.199888	0.924681	1	0.999995
chr6.105878879.T.A	rs9386484	T	Severity	CAV	A	-	1004	NA	NA	134	32389	3	0	0	1.29266	-0.0126358	0.987444	0.13366	0.924682	1	0.999995
chr17.63488670.G.A	rs4343	G	Severity; Risk factor	CAV	G	ACE	291	Other specified nonpsychotic and/or transient mental disorders	mental disorders	152	22781	2	0.0116109	23.8658	1.31347	0.0122691	1.01234	0.129793	0.92469	1	0.999995
chr4.44416575.T.C	rs35540967	C	Severity	CAV	C	KCTD8	536.8	Dyspepsia and other specified disorders of function of stomach	digestive	110	23043	2	0	0	0.000531849	-0.0298607	0.970581	0.315893	0.92469	1	0.999995
chr11.320772.A.G	rs12252	G	Severity; Risk factor	CAV	G	IFITM3	562.2	Diverticulitis	digestive	348	27183	3	0	0	1.14974	0.0107796	1.01084	0.114039	0.924691	1	0.999995
chr12.6845711.C.T	rs5443	T	protective	CAV	T	CDCA3	317	Alcohol-related disorders	mental disorders	625	24899	2	0	0	0.635826	0.00577532	1.00579	0.0610988	0.924693	1	0.999995
chr6.158608455.C.T	rs117665206	T	Severity	CAV	T	TMEM181	960	Poisoning by antibiotics	injuries & poisonings	320	37030	3	0	0	0.00122312	0.0555073	1.05708	0.587237	0.924694	1	0.999995
chr6.31575254.G.A	rs1800629	A	Risk factor*Conflicting; Severity*Conflicting; Protective*Conflicting	CAV-FE	A	TNF	697	Sarcoidosis	dermatologic	539	32366	3	0.0888104	64.9723	5.70976	-0.00976659	0.990281	0.103332	0.924699	1	0.999995
chr4.25613313.G.A	-	HLA-A*02:02	Protective	IP	A	HLA-A	531.4	Peptic ulcer, site unspecified	digestive	296	38440	3	0	0	0.816848	-0.0105276	0.989528	0.111387	0.924701	1	0.999995
chr1.155133406.T.G	rs4971066	G	Risk factor	CAV	G	EFNA1	760	Back pain	symptoms	6633	27939	3	1.32918e-06	0	1.93724	0.00276339	1.00277	0.0292393	0.924704	1	0.999995
chr18.69541156.T.C	rs12958013	T	Severity	CAV	C	DOK6	687.4	Disturbance of skin sensation	dermatologic	1513	28302	3	0.00164978	8.78759	2.19268	-0.00692952	0.993094	0.0733215	0.924705	1	0.999995
chr9.87725456.A.T	rs56952354	A;T	Possible functional consequences	FCP + IP	T	CTSL	619	Noninflammatory female genital disorders	genitourinary	1430	26339	2	0	0	0.330955	0.0161511	1.01628	0.170896	0.924706	1	0.999995
chr11.26675470.T.G	rs10835056	G	Severity	CAV	T	SLC5A12	285.1	Acute posthemorrhagic anemia	hematopoietic	281	28995	3	0.00980685	36.0478	3.12734	0.00852036	1.00856	0.0901555	0.924706	1	0.999995
chr9.78543197.A.G	rs7027911	A	Severity	CAV	A	-	561.1	NA	NA	641	12034	1	NA	NA	0	0.00548228	1.0055	0.0580118	0.92471	1	0.999995
chr12.106231175.T.A	rs12823094	A	Severity	CAV	A	-	415.1	Acute pulmonary heart disease	circulatory system	588	35667	3	0.0124478	27.0526	2.7417	-0.00864975	0.991388	0.091548	0.924725	1	0.999995
chr3.146517122.G.A	rs343320	A	Severity	CAV-FE	A	PLSCR1	415.1	Acute pulmonary heart disease	circulatory system	603	37710	3	0	0	1.09828	-0.0136001	0.986492	0.143943	0.924726	1	0.999995
chr10.52771466.C.T	rs1800451	T	Potential functional effect on protein	FCP + IP	T	MBL2	830	Dislocation	injuries & poisonings	233	37910	3	0.074446	23.8941	2.62792	-0.0159812	0.984146	0.169144	0.924726	1	0.999995
chr4.143999443.G.A	rs7683365	A	Risk factor	FCP + IP	A	GYPB	614.5	Inflammatory disease of cervix, vagina, and vulva	genitourinary	775	32116	3	0	0	0.257725	-0.00611039	0.993908	0.0646724	0.924726	1	0.999995
chr5.132485305.G.A	rs17622656	A	Risk factor	FCP + IP	A	IRF1	278	Overweight, obesity and other hyperalimentation	endocrine/metabolic	9113	25773	3	0.00125559	40.1635	3.34244	-0.00213214	0.99787	0.0225667	0.924726	1	0.999995
chr21.33287378.C.T	rs8178521	T	Severity	CAV-FE	T	IL10RB	578.2	Blood in stool	digestive	373	33604	3	0	0	0.192935	0.0100116	1.01006	0.105964	0.924727	1	0.999995
chr8.124324323.T.C	rs72711165	C	Severity	CAV-FE	C	TMEM65	172.22	Squamous cell carcinoma	neoplasms	149	27860	2	0	0	0.00047125	-0.0559749	0.945563	0.592488	0.924732	1	0.999995
chr5.132485305.G.A	rs17622656	A	Risk factor	FCP + IP	A	IRF1	269	Proteinuria	endocrine/metabolic	1541	36432	3	0.00180781	5.70904	2.12109	-0.00452205	0.995488	0.0478665	0.924734	1	0.999995
chr11.126292948.C.T	rs8177374	T	Protective	CAV	T	TIRAP	452	Other venous embolism and thrombosis	circulatory system	971	32008	3	0	0	0.366762	0.00828611	1.00832	0.0877149	0.924739	1	0.999995
chr2.45584979.T.C	-	HLA-A*02:02	Protective	IP	T	HLA-A	292.3	Memory loss	mental disorders	200	8419	1	NA	NA	0	-0.0100202	0.99003	0.106073	0.924739	1	0.999995
chr10.104263031.C.A	rs4925	A	Protective for neurological complications of long COVID	CAV	A	GSTO1	595	Hydronephrosis	genitourinary	209	37192	3	0	0	1.40124	-0.0116405	0.988427	0.123244	0.924751	1	0.999995
chr6.31572536.A.G	rs909253	G	Risk factor	CAV	G	TNF	740.9	Osteoarthrosis NOS	musculoskeletal	431	11524	1	NA	NA	0	-0.00799389	0.992038	0.0846376	0.924753	1	0.999995
chr21.41660268.A.T	rs2252109	A	Severity	CAV	T	-	110.1	Dermatophytosis	infectious diseases	304	10906	1	NA	NA	0	-0.00782921	0.992201	0.0828945	0.924753	1	0.999995
chr9.133449836.G.A	rs139951127	A	Severity	CAV-FE	A	ADAMTS13	261.2	Vitamin B-complex deficiencies	endocrine/metabolic	1310	19295	2	0	0	0.00288073	0.0972339	1.10212	1.02955	0.924757	1	0.999995
chr11.114726432.A.T	rs1712779	T	Severity	CAV-FE	T	-	350.1	Abnormal involuntary movements	neurological	876	33448	3	0.00544078	36.656	3.15736	-0.00522313	0.99479	0.055309	0.924763	1	0.999995
chr15.100233816.G.A	rs143434383	A	Risk factor	CAV	A	ADAMTS17	256.4	Polycystic ovaries	endocrine/metabolic	413	35083	3	0	0	0.0148577	0.0446861	1.0457	0.473214	0.924767	1	0.999995
chr8.73355963.T.C	rs2010843	C	Severity	CAV	C	RDH10-AS1	401	Hypertension	circulatory system	12117	12381	2	0	0	0.343315	0.00254289	1.00255	0.0269311	0.924774	1	0.999995
chr13.73984368.C.T	rs12871414	C	Severity	CAV	T	KLF12	626.14	Irregular menstrual bleeding	genitourinary	295	30798	3	0	0	1.15289	-0.0105603	0.989495	0.111852	0.924781	1	0.999995
chr2.216660263.A.C	rs2270360	A	Severity	CAV	C	IGFBP2	577.2	Chronic pancreatitis	digestive	110	35452	3	0	0	0.070699	0.017361	1.01751	0.183889	0.924783	1	0.999995
chr5.157106730.T.C	rs35960726	C	Severity	CAV	C	HAVCR2	782.3	Edema	symptoms	2166	34692	3	0	0	0.97426	0.0515477	1.0529	0.545997	0.924783	1	0.999995
chr6.160731787.C.T	rs4252128	T	Potential functional effect on protein	FCP + IP	T	PLG	338.2	Chronic pain	neurological	5937	28769	3	0.0335976	60.2628	5.03307	-0.00757819	0.99245	0.0802689	0.924783	1	0.999995
chr10.43519603.G.T	rs10793436	G	Severity	CAV	G	-	165	Cancer within the respiratory system	neoplasms	102	8965	1	NA	NA	0	-0.0137367	0.986357	0.145504	0.924785	1	0.999995
chr10.43519603.G.T	rs10793436	G	Severity	CAV	G	-	165.1	Cancer of bronchus; lung	neoplasms	102	8965	1	NA	NA	0	-0.0137367	0.986357	0.145504	0.924785	1	0.999995
chr4.186082920.C.T	rs3775291	T	Risk factor; Severity	CAV-FE	T	TLR3	293.1	Swelling, mass, or lump in head and neck [Space-occupying lesion, intracranial NOS]	mental disorders	421	37903	3	0.0498884	58.2533	4.7908	-0.00868582	0.991352	0.0920153	0.924795	1	0.999995
chr12.52726315.TC.T	rs5798227	T	Risk factor	CAV	TC	-	317	Alcohol-related disorders	mental disorders	919	32028	3	0.0601066	68.3301	6.31515	0.00782035	1.00785	0.0828484	0.924797	1	0.999995
chr11.88436431.C.T	rs72953026	T	Severity	CAV-FE	T	-	720	Spinal stenosis	musculoskeletal	579	32960	3	0	0	0.112845	0.00866707	1.0087	0.0918259	0.924803	1	0.999995
chr16.3500977.C.G	rs2301762	G	Severity	CAV	G	CLUAP1	575.8	Other disorders of biliary tract	digestive	112	37057	3	0	0	0.159843	0.0323348	1.03286	0.342619	0.924811	1	0.999995
chr10.52771475.C.T	rs1800450	T	Severity	CAV	T	MBL2	200	Myeloproliferative disease	neoplasms	191	38341	3	0	0	1.27211	0.014911	1.01502	0.158014	0.924819	1	0.999995
chr10.43519603.G.T	rs10793436	G	Severity	CAV	G	-	198	Secondary malignant neoplasm	neoplasms	105	8051	1	NA	NA	0	0.013381	1.01347	0.141803	0.924821	1	0.999995
chr4.69615987.C.T	rs7688383	T	Loss of smell and taste	CAV	T	UGT2A1	327.4	Insomnia	neurological	3255	29831	3	0.00552818	69.5386	6.56568	0.00265772	1.00266	0.0281662	0.924824	1	0.999995
chr12.47844974.A.G	rs731236	AG and AA genotype	Severity	CAV	G	VDR	740.11	Osteoarthrosis, localized, primary	musculoskeletal	3638	31105	3	0	0	0.746299	-0.00268956	0.997314	0.028506	0.924831	1	0.999995
chrX.15596127.G.T	rs146598386	T	Severity	CAV	T	ACE2	355.1	Chronic pain syndrome	neurological	602	35396	3	0	0	0.0863389	-0.0555803	0.945936	0.589101	0.924833	1	0.999995
chr5.32750877.T.C	rs1173773	C	Protective	CAV	C	NPR3	276.13	Hyperpotassemia	endocrine/metabolic	930	26125	2	0	0	0.317627	0.00476699	1.00478	0.0505262	0.924834	1	0.999995
chrX.15581240.G.A	rs147464721	A	Severity	CAV	A	ACE2	599.9	Other abnormality of urination	genitourinary	559	28958	3	0	0	0.00220222	-0.096119	0.908356	1.01887	0.92484	1	0.999995
chr4.68840276.G.A	rs115162070	G	Severity	CAV	A	-	112	Candidiasis	infectious diseases	1212	31128	3	0	0	0.660987	-0.0106338	0.989423	0.112745	0.924857	1	0.999995
chr10.98166813.G.T	rs10786398	T	Severity	CAV	T	R3HCC1L	512.9	Other dyspnea	respiratory	3906	22904	3	0	0	0.424738	0.00302623	1.00303	0.032086	0.924858	1	0.999995
chr12.106231175.T.A	rs12823094	A	Severity	CAV	A	-	481	Influenza	respiratory	157	32138	3	0.0947998	50.7384	4.05996	0.0153117	1.01543	0.162372	0.924871	1	0.999995
chr6.31575324.G.A	rs361525	G	Severity	CAV-FE	A	TNF	174.11	Malignant neoplasm of female breast	neoplasms	1067	35891	3	0	0	1.32949	0.00977593	1.00982	0.103678	0.924878	1	0.999995
chr6.41534945.A.C	rs1886814	C	Severity	CAV-FE	C	FOXP4-AS1	411.4	Coronary atherosclerosis	circulatory system	4100	33026	3	0	0	0.438778	0.00430736	1.00432	0.0456817	0.924878	1	0.999995
chr3.141689849.A.G	rs6440031	G	Severity	CAV	A	LINC02618	591	Urinary tract infection	genitourinary	2104	28392	3	0	0	1.45942	-0.00654324	0.993478	0.0693981	0.924882	1	0.999995
chr10.52771466.C.T	rs1800451	T	Potential functional effect on protein	FCP + IP	T	MBL2	720	Spinal stenosis	musculoskeletal	577	33177	3	0.00707358	18.6262	2.45779	0.00980636	1.00985	0.104021	0.924892	1	0.999995
chr1.173115604.T.G	rs17300100	G	Severity	CAV	G	-	994.2	Sepsis	injuries & poisonings	266	37617	3	0	0	0.265294	-0.0169836	0.98316	0.180172	0.9249	1	0.999995
chr2.45584979.T.C	-	HLA-A*02:02	Protective	IP	C	HLA-A	382	Otalgia	sense organs	226	27205	2	0	0	0.489572	0.00959042	1.00964	0.101745	0.924903	1	0.999995
chr17.45995618.A.G	rs112572874	G	Risk factor	CAV-FE	G	MAPT	800	Fracture of lower limb	injuries & poisonings	392	35227	3	6.72442e-06	21.8541	2.55932	-0.01008	0.989971	0.106943	0.924906	1	0.999995
chrX.12885540.A.T	rs179008	T	Severity; Risk factor	CAV	T	TLR7	386.9	Dizziness and giddiness (Light-headedness and vertigo)	sense organs	2887	32042	3	0	0	0.29864	0.00385156	1.00386	0.0408635	0.924907	1	0.999995
chr17.63488670.G.A	rs4343	G	Severity; Risk factor	CAV	A	ACE	070.3	Viral hepatitis C	infectious diseases	626	10623	1	NA	NA	0	0.00576344	1.00578	0.0611564	0.924918	1	0.999995
chr11.26675470.T.G	rs10835056	G	Severity	CAV	T	SLC5A12	278.4	Abnormal weight gain	endocrine/metabolic	619	25600	3	0	0	1.51235	0.0057575	1.00577	0.061095	0.92492	1	0.999995
chr1.169597075.C.T	rs6127	T	Severity in males	CAV	C	SELP	516.1	Hemoptysis	respiratory	153	38931	3	0.0342128	34.7377	3.06456	0.0127685	1.01285	0.135493	0.924921	1	0.999995
chr4.188627868.CTCT.C	rs1734523522	C	Severity	CAV	C	LINC01060	530.1	Esophagitis, GERD and related diseases	digestive	7228	27986	3	0	0	1.07677	-0.00310522	0.9969	0.0329513	0.924921	1	0.999995
chr6.31575324.G.A	rs361525	G	Severity	CAV-FE	A	TNF	279	Disorders involving the immune mechanism	endocrine/metabolic	281	36391	3	0	0	0.00649449	0.0178941	1.01806	0.189886	0.924922	1	0.999995
chr1.244873270.T.C	rs12130553	C	Severity	CAV	C	-	276.13	Hyperpotassemia	endocrine/metabolic	277	9910	1	NA	NA	0	0.00840572	1.00844	0.0892099	0.924931	1	0.999995
chr11.26675470.T.G	rs10835056	G	Severity	CAV	T	SLC5A12	430	Intracranial hemorrhage	circulatory system	200	35553	3	0.020931	34.4585	3.0515	-0.01006	0.98999	0.106775	0.924937	1	0.999995
chr1.230710048.A.G	rs699	G	Severity	CAV	A	AGT	433.21	Cerebral artery occlusion, with cerebral infarction	circulatory system	956	23482	2	0	0	0.393521	0.00540255	1.00542	0.0573426	0.924938	1	0.999995
chr5.32750877.T.C	rs1173773	C	Protective	CAV	T	NPR3	727.1	Synovitis and tenosynovitis	musculoskeletal	206	6705	1	NA	NA	0	-0.0101218	0.989929	0.107436	0.924941	1	0.999995
chr1.31151182.G.C	rs12083278	C	Severity	CAV	G	-	573.5	Jaundice (not of newborn)	digestive	121	30468	3	3.89472e-07	24.9846	2.66612	-0.0135802	0.986512	0.144154	0.924945	1	0.999995
chr12.6845711.C.T	rs5443	T	protective	CAV	C	CDCA3	252	Disorders of parathyroid gland	endocrine/metabolic	218	8539	1	NA	NA	0	0.0110286	1.01109	0.117078	0.924951	1	0.999995
chr13.23084699.A.G	rs1984162	G	Severity	CAV	G	-	360	Disorders of the globe	sense organs	117	33993	3	0.0893244	53.5077	4.30179	-0.0151376	0.984976	0.160727	0.924965	1	0.999995
chr3.149000300.G.T	rs76488148	T	Severity	CAV	T	GYG1	250	Diabetes mellitus	endocrine/metabolic	8237	26668	3	0.00412364	52.411	4.20265	-0.00320283	0.996802	0.0340073	0.924965	1	0.999995
chr7.117652877.C.G	rs80034486	G	Severity	CAV	G	CFTR	338.2	Chronic pain	neurological	4152	22222	2	0	0	0.00593053	-0.0980767	0.906579	1.04142	0.92497	1	0.999995
chr20.1135233.C.T	rs141024057	T	Severity	CAV	T	PSMF1	429	Ill-defined descriptions and complications of heart disease	circulatory system	727	26052	2	0	0	0.000467275	-0.0973493	0.907239	1.03381	0.924977	1	0.999995
chrX.15592465.T.A	rs73195521	A	Severity	CAV	A	ACE2	741	Symptoms and disorders of the joints	musculoskeletal	1797	35774	3	0	0	8.32649e-05	-11.0915	1.52409e-05	117.793	0.924981	1	0.999995
chr12.47903511.T.C	rs11574018	C	Severity	CAV	C	VDR	110.1	Dermatophytosis	infectious diseases	2710	31401	3	0	0	0.000145105	-10.2233	3.63135e-05	108.593	0.924995	1	0.999995
chr4.67963489.G.A	rs6552134	G	Possible functional consequences	FCP + IP	A	TMPRSS11A	255	Disorders of adrenal glands	endocrine/metabolic	111	8362	1	NA	NA	0	0.0158324	1.01596	0.168176	0.924996	1	0.999995
chr5.159315942.T.G	rs3212227	T	Severity	FCP	G	IL12B	286.81	Primary hypercoagulable state	hematopoietic	284	35934	3	0.0635748	70.8723	6.86631	-0.00895309	0.991087	0.0951072	0.925001	1	0.999995
chr6.32623820.T.C	rs9271609	T	Severity	CAV	C	HLA-DQA1	364.4	Corneal degenerations	sense organs	261	34083	3	6.51083e-06	0.835396	2.01685	0.00960961	1.00966	0.102087	0.925004	1	0.999995
chr6.31153649.G.A	rs143334143	A	Severity; Risk factor	CAV-FE	A	CCHCR1	760	Back pain	symptoms	6681	28312	3	0.0024954	31.7173	2.929	0.00340556	1.00341	0.0361858	0.925019	1	0.999995
chr5.32750877.T.C	rs1173773	C	Protective	CAV	T	NPR3	613.5	Mastodynia	genitourinary	119	8939	1	NA	NA	0	-0.0132447	0.986843	0.140737	0.925022	1	0.999995
chr7.107967457.C.T	rs2237698	T	Severity	CAV	T	LAMB1	200	Myeloproliferative disease	neoplasms	191	38263	3	0.176762	67.0373	6.06747	0.0148812	1.01499	0.158141	0.925029	1	0.999995
chr2.136948486.A.G	rs7605851	G	Severity	CAV-FE	G	THSD7B	593	Hematuria	genitourinary	1146	31881	3	0	0	0.345774	0.00660281	1.00662	0.0701723	0.925034	1	0.999995
chr15.33615902.C.T	rs12593288	C	Severity	CAV	T	RYR3	375	Disorders of lacrimal system	sense organs	100	33307	3	0.108446	24.7544	2.65796	-0.0211736	0.979049	0.225036	0.925038	1	0.999995
chr10.98166813.G.T	rs10786398	T	Severity	CAV	T	R3HCC1L	281	Other deficiency anemia	hematopoietic	353	29016	3	0	0	0.418639	0.00888151	1.00892	0.0944085	0.925049	1	0.999995
chr4.111691870.C.T	rs112641600	C	Severity	CAV	T	-	741	Symptoms and disorders of the joints	musculoskeletal	1776	35231	3	0	0	0.339615	0.0066134	1.00664	0.0703088	0.92506	1	0.999995
chr5.142872984.C.T	rs10039856	C	Severity	CAV	T	ARHGAP26	575.8	Other disorders of biliary tract	digestive	113	37020	3	2.4055e-06	0	1.46767	0.0163071	1.01644	0.173377	0.925065	1	0.999995
chr4.5820150.T.C	rs3774881	T	Severity	CAV	T	CRMP1	427.3	Other specified cardiac dysrhythmias	circulatory system	102	5711	1	NA	NA	0	-0.0154656	0.984653	0.164431	0.925065	1	0.999995
chr2.113129630.T.C	rs419598	C	Risk factor	CAV	C	IL1RN	532	Dysphagia	digestive	1116	28202	3	0	0	0.0408023	-0.0054043	0.99461	0.0574593	0.925066	1	0.999995
chr9.132278286.T.C	rs11243705	C	Severity	CAV	C	SETX	371.21	Allergic conjunctivitis	sense organs	107	33039	3	0	0	0.158892	0.018434	1.0186	0.196027	0.925079	1	0.999995
chr16.85959043.C.T	rs12444486	C	Severity in African-Americans	CAV	C	-	642	Hypertension complicating pregnancy, childbirth, and the puerperium	pregnancy complications	153	37482	3	0.0390969	48.306	3.86892	-0.0113674	0.988697	0.120888	0.925083	1	0.999995
chr13.19647239.G.A	rs191299359	A	Severity	CAV	A	MPHOSPH8	939	Atopic/contact dermatitis due to other or unspecified	dermatologic	2335	31119	3	0	0	7.42427e-05	-10.7002	2.25411e-05	113.805	0.925091	1	0.999995
chr4.24511798.A.G	rs73246461	G	Severity	CAV	G	-	727.1	Synovitis and tenosynovitis	musculoskeletal	773	28498	3	0.0230769	50.2607	4.02097	-0.00694578	0.993078	0.073878	0.925096	1	0.999995
chr4.71742666.T.G	rs2282679	G	Severity	CAV	G	GC	427.8	Sinoatrial node dysfunction (Bradycardia)	circulatory system	279	29651	3	0	0	0.315221	0.0102452	1.0103	0.108989	0.925107	1	0.999995
chr6.105878879.T.A	rs9386484	T	Severity	CAV	A	-	196	Radiotherapy	neoplasms	398	29347	3	0	0	0.0133785	-0.00732439	0.992702	0.0779312	0.925121	1	0.999995
chr7.22728408.A.G	rs2069837	G	Severity	CAV-FE	G	IL6	727.4	Ganglion and cyst of synovium, tendon, and bursa	musculoskeletal	146	29414	3	0.0523208	26.7904	2.73188	0.0185637	1.01874	0.19752	0.925122	1	0.999995
chr6.32623820.T.C	rs9271609	T	Severity	CAV	C	HLA-DQA1	070.3	Viral hepatitis C	infectious diseases	2822	27992	3	0.00702133	64.2126	5.58856	0.00314709	1.00315	0.0334876	0.925127	1	0.999995
chr1.244873270.T.C	rs12130553	C	Severity	CAV	C	-	728.7	Fasciitis	musculoskeletal	121	8972	1	NA	NA	0	-0.0125627	0.987516	0.133693	0.925135	1	0.999995
chr14.72467521.C.T	rs12587980	T	Severity	CAV	T	RGS6	250.22	Type 2 diabetes with renal manifestations	endocrine/metabolic	1558	26806	3	0	0	1.0167	0.00384816	1.00386	0.040953	0.925137	1	0.999995
chr4.67963489.G.A	rs6552134	G	Possible functional consequences	FCP + IP	G	TMPRSS11A	250.2	Type 2 diabetes	endocrine/metabolic	5460	20692	2	0	0	0.217296	-0.00243078	0.997572	0.0258696	0.925139	1	0.999995
chr11.320836.C.T	rs34481144	T	Severity	CAV	T	IFITM3	440.2	Atherosclerosis of the extremities	circulatory system	340	31951	3	0	0	0.226805	-0.0092967	0.990746	0.0989406	0.925139	1	0.999995
chr4.186083346.C.T	rs121434431	T	Severity	CAV-FE	T	TLR3	070	Viral hepatitis	infectious diseases	3195	27997	3	0	0	3.40911e-05	-10.6994	2.25583e-05	113.873	0.925142	1	0.999995
chr8.40324459.C.A	rs11779911	C	Severity	CAV	A	SIRLNT	371.1	Uveitis, noninfectious or NOS	sense organs	196	31869	3	0	0	1.6173	0.0108266	1.01089	0.115228	0.925143	1	0.999995
chr9.21131628.G.C	rs12236000	G	Severity	CAV	C	-	535	Gastritis and duodenitis	digestive	1109	35802	3	0	0	0.187984	-0.00700048	0.993024	0.0745099	0.925146	1	0.999995
chr12.47844974.A.G	rs731236	AG and AA genotype	Severity	CAV	G	VDR	008.5	Bacterial enteritis	infectious diseases	607	37488	3	0	0	0.176802	-0.00612228	0.993896	0.0651678	0.925152	1	0.999995
chr6.52236941.T.C	rs763780	C	Protective	FCP	C	IL17F	613	Other nonmalignant breast conditions	genitourinary	679	37388	3	0.072157	58.7308	4.84623	-0.0110137	0.989047	0.117245	0.925158	1	0.999995
chr2.60480453.A.G	rs1123573	A	Severity	CAV-FE	G	BCL11A	276.5	Hypovolemia	endocrine/metabolic	204	34258	3	0	0	0.217391	-0.00989523	0.990154	0.105343	0.925162	1	0.999995
chr10.52340585.A.T	rs1441121	T	Severity	CAV	A	-	536.3	Gastroparesis	digestive	274	34636	3	0.0431783	49.0172	3.92289	-0.00984111	0.990207	0.10477	0.925164	1	0.999995
chr11.34482745.G.A	rs61882275	G	Severity	CAV	A	ELF5	496	Chronic airway obstruction	respiratory	2136	29485	3	0.00109932	16.7589	2.40266	-0.00331847	0.996687	0.0353321	0.925171	1	0.999995
chr5.159315942.T.G	rs3212227	T	Severity	FCP	G	IL12B	750	Digestive congenital anomalies	congenital anomalies	102	38677	3	0.0663993	45.4212	3.66443	0.0146708	1.01478	0.156203	0.925172	1	0.999995
chr22.19963748.G.A	rs4680	A	Risk factor	FCP	A	COMT	395.2	Nonrheumatic aortic valve disorders	circulatory system	966	34865	3	0	0	0.133092	0.00457608	1.00459	0.0487273	0.925179	1	0.999995
chr22.41925447.G.A	rs61756766	A	Severity	CAV	A	TNFRSF13C	618.1	Prolapse of vaginal walls	genitourinary	204	38724	3	0	0	0.000376497	-0.048488	0.952669	0.516315	0.925179	1	0.999995
chr8.40324459.C.A	rs11779911	C	Severity	CAV	A	SIRLNT	216.1	Screening for malignant neoplasms of the skin	neoplasms	548	33109	3	0	0	0.471858	0.00655364	1.00658	0.0697907	0.925185	1	0.999995
chr4.67964168.T.A	rs720009	A	Possible functional consequences	FCP + IP	A	TMPRSS11A	695.41	Cutaneous lupus erythematosus	dermatologic	121	21003	2	0	0	0.224645	0.0192118	1.0194	0.2046	0.925189	1	0.999995
chr17.15965007.C.T	rs8081547	T	Risk factor	FCP + IP	T	ADORA2B	272.1	Hyperlipidemia	endocrine/metabolic	12828	21829	3	2.31884e-06	15.3541	2.36278	-0.00219364	0.997809	0.0233626	0.925192	1	0.999995
chr5.32750877.T.C	rs1173773	C	Protective	CAV	T	NPR3	041	Bacterial infection NOS	infectious diseases	312	8361	1	NA	NA	0	-0.00819277	0.991841	0.0872564	0.925194	1	0.999995
chr9.3320390.C.A	rs72699049	A	Severity	CAV	A	RFX3	362	Other retinal disorders	sense organs	1454	33550	3	1.68986e-08	0	1.85335	0.0106835	1.01074	0.113789	0.925198	1	0.999995
chr1.155197995.A.G	rs41264915	A	Severity	CAV-FE	G	THBS3	627.2	Symptomatic menopause	genitourinary	635	31320	3	0	0	0.377434	0.00770592	1.00774	0.0820781	0.9252	1	0.999995
chr9.87725456.A.T	rs56952354	A;T	Possible functional consequences	FCP + IP	T	CTSL	359	Muscular dystrophies and other myopathies	neurological	110	27741	2	0	0	0.405912	-0.0549594	0.946524	0.585403	0.925202	1	0.999995
chr10.52771475.C.T	rs1800450	T	Severity	CAV	T	MBL2	516	Abnormal sputum	respiratory	158	38912	3	0.0453231	9.6811	2.21438	-0.018267	0.981899	0.194592	0.92521	1	0.999995
chr19.39248147.C.T	rs12979860	C	Severity (C allele)*Conflicting; Risk factor (T allele)*Conflicting	CAV	T	IFNL4	741	Symptoms and disorders of the joints	musculoskeletal	1200	27332	2	0	0	0.829364	0.00406116	1.00407	0.0432638	0.925213	1	0.999995
chr20.50152518.G.A	rs6020298	A	Severity	CAV	G	PEDS1-UBE2V1	681	Superficial cellulitis and abscess	dermatologic	462	7693	1	NA	NA	0	-0.00804674	0.991986	0.0857241	0.925214	1	0.999995
chr5.124614711.G.T	rs4240376	G	Severity	CAV	T	-	605	Erectile dysfunction [ED]	genitourinary	1700	33956	3	6.16763e-06	3.17776	2.06564	-0.00442426	0.995586	0.0471428	0.92523	1	0.999995
chr1.230710048.A.G	rs699	G	Severity	CAV	G	AGT	255	Disorders of adrenal glands	endocrine/metabolic	174	11983	1	NA	NA	0	-0.0103311	0.989722	0.110084	0.92523	1	0.999995
chr6.31575254.G.A	rs1800629	A	Risk factor*Conflicting; Severity*Conflicting; Protective*Conflicting	CAV-FE	A	TNF	433.8	Late effects of cerebrovascular disease	circulatory system	199	35927	3	0	0	0.930378	-0.0157032	0.984419	0.167329	0.925231	1	0.999995
chr2.162044379.C.T	rs3788979	T	Risk factor	CAV	T	DPP4	300.11	Generalized anxiety disorder	mental disorders	1114	23814	3	0.0663572	80.5671	10.2918	0.00644291	1.00646	0.0686571	0.925235	1	0.999995
chr2.36677870.C.A	rs6714112	C	Severity	CAV	A	-	371.1	Uveitis, noninfectious or NOS	sense organs	209	33363	3	0	0	0.196152	0.0133672	1.01346	0.142451	0.925239	1	0.999995
chr10.52771466.C.T	rs1800451	T	Potential functional effect on protein	FCP + IP	T	MBL2	455	Hemorrhoids	circulatory system	1407	31819	3	6.77192e-06	4.71221	2.0989	-0.00664245	0.99338	0.0707933	0.925245	1	0.999995
chrX.15581269.T.C	rs138390800	C	May destabilize ACE2 protein structure	FCP + IP	C	ACE2	726	Peripheral enthesopathies and allied syndromes	musculoskeletal	2626	29422	3	0.0350522	0	1.13414	0.0340685	1.03466	0.363093	0.925245	1	0.999995
chr6.147217556.A.G	rs116898161	G	Severity	CAV	G	STXBP5	471	Nasal polyps	respiratory	113	26690	3	0.598794	0	1.78369	-0.0547538	0.946718	0.58357	0.925248	1	0.999995
chr9.132278286.T.C	rs11243705	C	Severity	CAV	C	SETX	250.41	Impaired fasting glucose	endocrine/metabolic	632	26428	3	0.0219166	48.8206	3.90782	0.00790966	1.00794	0.0843039	0.92525	1	0.999995
chr2.167953627.G.A	rs7595310	A	Severity	CAV-FE	A	STK39	277.7	Dysmetabolic syndrome X	endocrine/metabolic	184	27507	2	0	0	0.753674	-0.0111508	0.988911	0.118856	0.925254	1	0.999995
chr14.72467521.C.T	rs12587980	T	Severity	CAV	T	RGS6	292.2	Mild cognitive impairment	mental disorders	213	34945	3	0	0	0.624535	0.00984204	1.00989	0.104907	0.925255	1	0.999995
chr22.43928847.C.G	rs738409	G	Protective*Conflicting; Severity*Conflicting	CAV	G	PNPLA3	276.13	Hyperpotassemia	endocrine/metabolic	1267	33710	3	0.00106961	0	1.89365	0.00464424	1.00466	0.0495059	0.925259	1	0.999995
chr21.41508701.T.G	rs4283504	T	Possible functional consequences	FCP + IP	T	TMPRSS2	380.1	Otitis externa	sense organs	279	35109	3	0.0712885	42.669	3.48851	-0.0146086	0.985498	0.155727	0.92526	1	0.999995
chr5.142872984.C.T	rs10039856	C	Severity	CAV	T	ARHGAP26	110.2	Dermatomycoses	infectious diseases	293	31155	3	0	0	0.678565	-0.00956205	0.990484	0.101936	0.925264	1	0.999995
chr15.60845514.G.A	rs17303202	A	Risk factor; Severity	CAV-FE	A	RORA	380.4	Impacted cerumen	sense organs	792	36002	3	0.022406	66.4348	5.95855	0.00552816	1.00554	0.0589345	0.925267	1	0.999995
chr4.71742666.T.G	rs2282679	G	Severity	CAV	G	GC	483	Acute bronchitis and bronchiolitis	respiratory	423	34266	3	0.000943285	6.02483	2.12822	0.00840379	1.00844	0.0895932	0.925268	1	0.999995
chr12.6845711.C.T	rs5443	T	protective	CAV	C	CDCA3	261.4	Vitamin D deficiency	endocrine/metabolic	2267	5974	1	NA	NA	0	0.00399537	1.004	0.0425964	0.925271	1	0.999995
chr22.22210343.A.T	rs5757427	T	Severity	CAV	A	IGLV10-54	245.2	Chronic thyroiditis	endocrine/metabolic	554	20368	3	0	0	0.427161	0.00627699	1.0063	0.0669236	0.925273	1	0.999995
chr22.22210343.A.T	rs5757427	T	Severity	CAV	A	IGLV10-54	245.21	Chronic lymphocytic thyroiditis	endocrine/metabolic	554	20368	3	0	0	0.427161	0.00627699	1.0063	0.0669236	0.925273	1	0.999995
chr14.74952741.A.G	rs2268616	G	Risk factor	CAV	G	PGF	250.4	Abnormal glucose	endocrine/metabolic	2622	26431	3	0.0159131	44.9396	3.63238	-0.00694651	0.993078	0.0740679	0.925279	1	0.999995
chrX.15602217.T.C	rs190509934	C	Protective	CAV	C	ACE2	277	Other disorders of metabolism	endocrine/metabolic	783	36765	3	0	0	0.811103	-0.0364718	0.964185	0.388886	0.92528	1	0.999995
chr7.107967457.C.T	rs2237698	T	Severity	CAV	T	LAMB1	638	NA	NA	385	38689	3	0	0	1.56913	-0.0114223	0.988643	0.121793	0.92528	1	0.999995
chr7.128938247.T.G	rs10488631	TCTA haplotype	Severity in European-Americans	CAV	T	IRF5	564.8	NA	NA	133	25335	2	0.0394367	52.3436	2.09836	0.0119577	1.01203	0.127512	0.925286	1	0.999995
chr14.72467521.C.T	rs12587980	T	Severity	CAV	T	RGS6	573.9	Abnormal serum enzyme levels	digestive	1228	32714	3	0	0	1.29525	0.00408819	1.0041	0.0435978	0.925291	1	0.999995
chr15.100233816.G.A	rs143434383	A	Risk factor	CAV	A	ADAMTS17	579.8	Nonspecific abnormal findings in stool contents	digestive	248	34228	3	0	0	0.000872544	-0.0949467	0.909421	1.01264	0.925298	1	0.999995
chr22.24011037.T.C	rs11090305	C	Severity	CAV	C	-	246	Other disorders of thyroid	endocrine/metabolic	905	29271	3	0.0617729	86.4045	14.7107	0.00546929	1.00548	0.0583338	0.925301	1	0.999995
chr14.55263686.C.T	rs10140801	T	Severity	CAV-FE	T	FBXO34-AS1	333.4	Torsion dystonia	neurological	131	26515	2	0	0	0.27601	-0.0121627	0.987911	0.129725	0.925302	1	0.999995
chr14.72467521.C.T	rs12587980	T	Severity	CAV	T	RGS6	290	Delirium dementia and amnestic and other cognitive disorders	mental disorders	680	34945	3	0	0	0.361688	0.0058247	1.00584	0.0621271	0.925304	1	0.999995
chr11.114726432.A.T	rs1712779	T	Severity	CAV-FE	T	-	593.1	Gross hematuria	genitourinary	422	31952	3	0	0	0.0403998	0.00726583	1.00729	0.0775059	0.925311	1	0.999995
chr19.24134099.G.A	rs10407383	A	Severity	CAV-FE	A	ZNF254	426	Cardiac conduction disorders	circulatory system	2051	29562	3	0	0	0.315524	-0.00355355	0.996453	0.037907	0.925313	1	0.999995
chr10.28606315.C.T	rs12773860	T	Severity	CAV	T	WAC	574.1	Cholelithiasis	digestive	721	36864	3	0.00338295	0	1.99727	0.0103414	1.0104	0.110317	0.925313	1	0.999995
chr13.22495675.AG.A	rs10714879	A	Severity	CAV	A	-	585.1	Acute renal failure	genitourinary	544	7043	1	NA	NA	0	-0.00803066	0.992002	0.0856673	0.925314	1	0.999995
chr12.47844974.A.G	rs731236	AG and AA genotype	Severity	CAV	G	VDR	369.5	Conjunctivitis, infectious	sense organs	767	33632	3	0	0	0.00543884	-0.00528865	0.994725	0.0564188	0.925316	1	0.999995
chr16.78590128.A.G	rs72803978	A	Severity	CAV	G	WWOX	414	Other forms of chronic heart disease	circulatory system	500	33023	3	0	0	0.696804	-0.0178681	0.982291	0.190674	0.925339	1	0.999995
chr5.180810828.C.T	rs113791144	T	Severity	CAV	T	-	415	Pulmonary heart disease	circulatory system	750	37903	3	0.0555386	58.5249	4.82217	-0.00992418	0.990125	0.105905	0.925341	1	0.999995
chr2.60480453.A.G	rs1123573	A	Severity	CAV-FE	G	BCL11A	287	Purpura and other hemorrhagic conditions	hematopoietic	874	36034	3	0	0	0.106248	-0.00486036	0.995151	0.0518671	0.925341	1	0.999995
chr5.77379593.G.A	rs7715119	A	Severity	CAV-FE	A	PDE8B	295	Schizophrenia and other psychotic disorders	mental disorders	646	24125	3	0	0	0.325159	0.00726864	1.0073	0.0775716	0.925346	1	0.999995
chr21.41473456.A.G	rs17854725	G	Severity	CAV	G	TMPRSS2	350.1	Abnormal involuntary movements	neurological	649	21188	2	0	0	0.189248	-0.0055125	0.994503	0.0588377	0.925356	1	0.999995
chr11.71456403.G.T	rs12785878	G	Severity	CAV	T	NADSYN1	738.4	Acquired spondylolisthesis	musculoskeletal	143	23408	2	0	0	0.0393214	0.0125606	1.01264	0.134082	0.925364	1	0.999995
chrX.15564142.G.A	rs147311723	A	Severity	CAV	A	ACE2	737.3	Kyphoscoliosis and scoliosis	musculoskeletal	272	36056	3	0	0	0.00114188	0.0952401	1.09992	1.01669	0.925366	1	0.999995
chr21.41660268.A.T	rs2252109	A	Severity	CAV	A	-	245.2	Chronic thyroiditis	endocrine/metabolic	282	19522	2	0	0	0.0364309	-0.0082758	0.991758	0.0883521	0.925373	1	0.999995
chr21.41660268.A.T	rs2252109	A	Severity	CAV	A	-	245.21	Chronic lymphocytic thyroiditis	endocrine/metabolic	282	19522	2	0	0	0.0364309	-0.0082758	0.991758	0.0883521	0.925373	1	0.999995
chr18.6461231.C.G	rs11659676	G	Severity	CAV-FE	G	RPL6P27	216.1	Screening for malignant neoplasms of the skin	neoplasms	472	25108	2	0	0	0.00893761	0.00629079	1.00631	0.0671622	0.925375	1	0.999995
chr7.22728408.A.G	rs2069837	G	Severity	CAV-FE	G	IL6	532	Dysphagia	digestive	1121	28419	3	0	0	0.217614	0.00685955	1.00688	0.0732401	0.92538	1	0.999995
chr6.31575324.G.A	rs361525	G	Severity	CAV-FE	A	TNF	1005	NA	NA	528	37371	3	0	0	0.22455	0.0135481	1.01364	0.144659	0.925383	1	0.999995
chr4.69615987.C.T	rs7688383	T	Loss of smell and taste	CAV	T	UGT2A1	292.4	Altered mental status	mental disorders	299	34273	3	0.0474464	64.6806	5.6626	0.00825675	1.00829	0.0881711	0.925391	1	0.999995
chr1.155066988.C.T	rs114301457	T	Severity	CAV	T	EFNA4	425.1	Primary/intrinsic cardiomyopathies	circulatory system	798	37724	3	0	0	0.00490321	0.0956435	1.10037	1.02136	0.925393	1	0.999995
chr4.71762286.C.T	rs113574864	T	Severity	CAV	T	GC	939	Atopic/contact dermatitis due to other or unspecified	dermatologic	2323	30927	3	0.0103636	53.815	4.33041	-0.00486739	0.995144	0.0519788	0.925394	1	0.999995
chr6.147217556.A.G	rs116898161	G	Severity	CAV	G	STXBP5	362.3	Other nondiabetic retinopathy	sense organs	229	33676	3	0	0	0.0361573	0.0391644	1.03994	0.418245	0.925395	1	0.999995
chr6.12216733.A.G	rs10755709	A	Severity	CAV	G	-	454	Varicose veins	circulatory system	1492	30598	3	5.23903e-07	0	1.67004	0.00387478	1.00388	0.0413807	0.925397	1	0.999995
chrX.15564667.C.T	rs2074192	T	Severity (T allele); Severity for males > 50 y.o (T allele); Protective (C allele); Protective (CT genotype)	CAV	T	ACE2	110.1	Dermatophytosis	infectious diseases	2697	31101	3	0	0	1.9216	0.00324011	1.00325	0.0346111	0.925415	1	0.999995
chr1.206773552.T.C	rs1800896	C	Severity	FCP	C	IL10	613.7	Other signs and symptoms in breast	genitourinary	112	24310	2	0	0	0.166614	0.0136915	1.01379	0.146258	0.925417	1	0.999995
chr1.90742957.A.C	rs2166172	C	Severity	CAV-FE	C	-	686.1	Carbuncle and furuncle	dermatologic	139	21523	2	0	0	0.000318291	-0.0145728	0.985533	0.155673	0.925418	1	0.999995
chr19.39248147.C.T	rs12979860	C	Severity (C allele)*Conflicting; Risk factor (T allele)*Conflicting	CAV	T	IFNL4	433	Cerebrovascular disease	circulatory system	1508	27284	2	0	0	0.952806	-0.0037374	0.99627	0.0399246	0.925418	1	0.999995
chr5.96909661.C.T	rs150892504	T	Severity	CAV	T	ERAP2	364.4	Corneal degenerations	sense organs	261	34069	3	0	0	0.000906254	-0.0557944	0.945734	0.596061	0.925423	1	0.999995
chr19.52830722.G.A	rs10411226	G	Severity	CAV	G	ZNF28	174.1	Breast cancer [female]	neoplasms	1016	29956	3	0	0	0.912838	0.00467912	1.00469	0.0499894	0.925425	1	0.999995
chr1.206773552.T.C	rs1800896	C	Severity	FCP	C	IL10	282	Hereditary hemolytic anemias	hematopoietic	313	29293	3	0	0	0.227891	-0.0080142	0.992018	0.085631	0.925435	1	0.999995
chr8.97128242.T.C	rs7817272	C	Severity	CAV	C	CPQ	054	Herpes simplex	infectious diseases	1234	27958	3	0.00782326	53.7164	4.32119	0.00432212	1.00433	0.0461856	0.925441	1	0.999995
chr10.8988345.A.T	rs71481792	A	Severity	CAV	T	-	564	Functional digestive disorders	digestive	1027	27833	3	2.37519e-07	32.8816	2.97981	0.00510405	1.00512	0.0545444	0.925446	1	0.999995
chr21.33252612.A.G	rs2236757	A	Severity	CAV-FE	A	IFNAR2	760	Back pain	symptoms	6477	27125	3	0	0	1.52381	-0.00213654	0.997866	0.0228332	0.925449	1	0.999995
chr6.160731787.C.T	rs4252128	T	Potential functional effect on protein	FCP + IP	T	PLG	585.4	Chronic kidney disease, Stage I or II	genitourinary	631	32064	3	0	0	1.45584	0.0200644	1.02027	0.214429	0.92545	1	0.999995
chr4.67963489.G.A	rs6552134	G	Possible functional consequences	FCP + IP	G	TMPRSS11A	280.2	Iron deficiency anemia secondary to blood loss (chronic)	hematopoietic	744	22798	2	0	0	0.362289	-0.00529655	0.994717	0.05661	0.925457	1	0.999995
chr6.147217556.A.G	rs116898161	G	Severity	CAV	G	STXBP5	375	Disorders of lacrimal system	sense organs	100	33666	3	0	0	0.14654	0.0553956	1.05696	0.59212	0.925463	1	0.999995
chrX.15581269.T.C	rs138390800	C	May destabilize ACE2 protein structure	FCP + IP	C	ACE2	465	Acute upper respiratory infections of multiple or unspecified sites	respiratory	4015	28429	3	0	0	0.589888	0.0281011	1.0285	0.300427	0.925477	1	0.999995
chrX.15599938.A.G	rs2106809	G	Severity	CAV	G	ACE2	053	Herpes zoster	infectious diseases	665	28001	3	0	0	0.322218	-0.0072351	0.992791	0.0773519	0.925479	1	0.999995
chr12.47844974.A.G	rs731236	AG and AA genotype	Severity	CAV	G	VDR	401	Hypertension	circulatory system	15568	21982	3	0	0	0.84957	0.00181074	1.00181	0.0193593	0.92548	1	0.999995
chr2.113129630.T.C	rs419598	C	Risk factor	CAV	C	IL1RN	174.11	Malignant neoplasm of female breast	neoplasms	1054	35632	3	0	0	0.561189	-0.00540667	0.994608	0.0578071	0.925483	1	0.999995
chr13.22495675.AG.A	rs10714879	A	Severity	CAV	A	-	626	Disorders of menstruation and other abnormal bleeding from female genital tract	genitourinary	707	7232	1	NA	NA	0	0.00782663	1.00786	0.0836828	0.925485	1	0.999995
chr1.155175305.G.A	rs7528026	A	Severity	CAV	A	TRIM46	733	Other disorders of bone and cartilage	musculoskeletal	2177	32119	3	0	0	0.271491	0.0122639	1.01234	0.131132	0.925488	1	0.999995
chr10.8988345.A.T	rs71481792	A	Severity	CAV	T	-	172.11	Melanomas of skin	neoplasms	120	27332	2	0	0	0.0102555	0.0139281	1.01403	0.148929	0.925489	1	0.999995
chr18.6461231.C.G	rs11659676	G	Severity	CAV-FE	C	RPL6P27	726	Peripheral enthesopathies and allied syndromes	musculoskeletal	695	6160	1	NA	NA	0	0.00544218	1.00546	0.0581948	0.925493	1	0.999995
chr22.49281538.G.A	rs62220604	G	Severity	CAV	A	-	695.42	Systemic lupus erythematosus	dermatologic	471	30712	3	0	0	0.604629	0.00880424	1.00884	0.0941505	0.925496	1	0.999995
chr20.50172836.A.G	rs6122883	G	Severity	CAV-FE	G	LINC01273	245	Thyroiditis	endocrine/metabolic	949	30793	3	0	0	0.980578	-0.00497258	0.99504	0.0531761	0.925497	1	0.999995
chr10.36988942.A.G	rs2091431	G	Severity	CAV	A	-	585.3	Chronic renal failure [CKD]	genitourinary	2495	31676	3	0.00324114	44.9739	3.63464	0.00329462	1.0033	0.0352346	0.925502	1	0.999995
chr18.6461231.C.G	rs11659676	G	Severity	CAV-FE	G	RPL6P27	743.13	Other specified osteoporosis	musculoskeletal	211	25305	2	0	0	0.401133	-0.00933583	0.990708	0.0998473	0.925506	1	0.999995
chr9.133251249.A.G	rs7849280	G	Protective	CAV	G	ABO	516	Abnormal sputum	respiratory	158	38865	3	0	0	0.748058	0.0146177	1.01473	0.156347	0.92551	1	0.999995
chr9.78543197.A.G	rs7027911	A	Severity	CAV	G	-	561.1	NA	NA	1661	22340	2	0.00195984	27.8263	1.38555	-0.0038256	0.996182	0.0409182	0.925511	1	0.999995
chr12.47844974.A.G	rs731236	AG and AA genotype	Severity	CAV	G	VDR	070.4	Chronic hepatitis	infectious diseases	328	27970	3	0.011162	34.6122	3.05868	0.00798517	1.00802	0.0854123	0.925515	1	0.999995
chr1.161544752.A.C	rs396991	C	Severity	CAV-FE	C	FCGR3A	245	Thyroiditis	endocrine/metabolic	905	29337	3	0.0139326	55.7678	4.52159	-0.00488758	0.995124	0.0522821	0.925519	1	0.999995
chr17.15965007.C.T	rs8081547	T	Risk factor	FCP + IP	T	ADORA2B	333.4	Torsion dystonia	neurological	124	25165	2	0	0	0.0191988	-0.0143299	0.985772	0.15329	0.92552	1	0.999995
chr2.167953627.G.A	rs7595310	A	Severity	CAV-FE	A	STK39	338.1	Acute pain	neurological	657	21879	2	0	0	0.24911	-0.0060212	0.993997	0.0644121	0.925523	1	0.999995
chr11.88824823.A.G	rs10831496	G	Severity	CAV-FE	A	GRM5	214.1	Lipoma of skin and subcutaneous tissue	neoplasms	151	24387	2	0	0	0.0779048	-0.0124344	0.987643	0.133022	0.925526	1	0.999995
chr4.67964168.T.A	rs720009	A	Possible functional consequences	FCP + IP	A	TMPRSS11A	370	Keratitis	sense organs	195	33418	3	0	0	0.0422075	0.0181119	1.01828	0.193774	0.925531	1	0.999995
chr13.102695866.A.G	rs599976	G	Severity	CAV-FE	G	METTL21C	110.11	Dermatophytosis of nail	infectious diseases	1903	31341	3	0	0	0.0370093	0.00482052	1.00483	0.0515744	0.925532	1	0.999995
chr1.156125675.T.C	rs581342	C	Severity	CAV	T	LMNA	270.3	Disorders of plasma protein metabolism	endocrine/metabolic	118	8555	1	NA	NA	0	0.0129224	1.01301	0.138273	0.925541	1	0.999995
chr1.90742957.A.C	rs2166172	C	Severity	CAV-FE	C	-	592	Cystitis and urethritis	genitourinary	756	31800	3	0	0	0.966567	0.00540412	1.00542	0.0578276	0.925544	1	0.999995
chr15.60902209.A.G	rs4774377	G	Risk factor	CAV-FE	G	RORA	727.1	Synovitis and tenosynovitis	musculoskeletal	776	28621	3	0.00644992	41.1423	3.39803	-0.00523762	0.994776	0.056046	0.925544	1	0.999995
chr7.22728408.A.G	rs2069837	G	Severity	CAV-FE	G	IL6	379	Other disorders of eye	sense organs	1077	33675	3	0	0	0.29112	0.00675957	1.00678	0.0723334	0.925546	1	0.999995
chr6.31153649.G.A	rs143334143	A	Severity; Risk factor	CAV-FE	A	CCHCR1	255.1	Adrenal hyperfunction	endocrine/metabolic	138	35151	3	3.25599e-06	11.0376	2.24814	-0.020444	0.979764	0.218825	0.925565	1	0.999995
chr1.20166359.C.T	rs72663004	T	Severity	CAV	T	PLA2G2C	180	Cervical cancer and dysplasia	neoplasms	420	35012	3	1.54719e-06	28.9126	2.81344	-0.0162704	0.983861	0.174157	0.925567	1	0.999995
chr3.27146807.G.A	rs17317135	G	Severity	CAV	A	NEK10	561.1	NA	NA	2277	33751	3	0.0318693	48.0774	3.85189	-0.00882803	0.991211	0.0944983	0.92557	1	0.999995
chr16.57636629.G.A	rs7499679	A	Severity	CAV	A	ADGRG1	761	Cervicalgia	symptoms	2200	34506	3	0.00510576	54.9404	4.43857	0.00329252	1.0033	0.0352451	0.925572	1	0.999995
chr2.112913801.G.T	rs3811046	T	Risk factor	CAV	T	IL37	327.41	Organic or persistent insomnia	neurological	151	7390	1	NA	NA	0	-0.0134053	0.986684	0.143499	0.925572	1	0.999995
chr21.41465040.G.A	rs17001042	A	Possible functional consequences	FCP + IP	A	TMPRSS2	296.1	Bipolar	mental disorders	793	24339	3	0.0171656	0	1.80628	-0.0121572	0.987916	0.130148	0.925577	1	0.999995
chr21.41509390.C.G	rs12626358	G	Possible functional consequences	FCP + IP	G	TMPRSS2	420	Carditis	circulatory system	322	37056	3	0.0227395	39.2671	3.29311	0.00947057	1.00952	0.101391	0.925581	1	0.999995
chr1.206773552.T.C	rs1800896	C	Severity	FCP	C	IL10	365.1	Open-angle glaucoma	sense organs	290	34073	3	0.0038614	16.5633	2.39703	0.00849282	1.00853	0.0909352	0.92559	1	0.999995
chr1.46309111.A.G	rs41292543	G	Severity	CAV-FE	G	UQCRH	327	Sleep disorders	neurological	3893	30625	3	0.00665455	36.0601	3.12794	-0.00467279	0.995338	0.0500372	0.925597	1	0.999995
chr14.55263686.C.T	rs10140801	T	Severity	CAV-FE	C	FBXO34-AS1	624.9	stress incontinence, female	genitourinary	110	9124	1	NA	NA	0	0.0172955	1.01745	0.185214	0.925601	1	0.999995
chr2.6013310.G.A	rs73910904	A	Risk factor	CAV	A	-	737	Curvature of spine	musculoskeletal	307	36023	3	0	0	0.364005	0.0263188	1.02667	0.281905	0.925617	1	0.999995
chrX.15602217.T.C	rs190509934	C	Protective	CAV	C	ACE2	512.7	Shortness of breath	respiratory	6819	23131	3	0	0	0.103782	0.0142035	1.0143	0.152148	0.925623	1	0.999995
chr1.27373964.C.T	rs141300199	T	Severity	CAV	T	FCN3	250.22	Type 2 diabetes with renal manifestations	endocrine/metabolic	1568	26946	3	0	0	0.733913	-0.0593191	0.942406	0.635556	0.925638	1	0.999995
chr11.71456403.G.T	rs12785878	G	Severity	CAV	T	NADSYN1	382	Otalgia	sense organs	271	23471	2	0.11839	79.3637	4.84584	0.00897774	1.00902	0.0961929	0.925641	1	0.999995
chr2.113129630.T.C	rs419598	C	Risk factor	CAV	C	IL1RN	573.9	Abnormal serum enzyme levels	digestive	1226	32651	3	0	0	0.00825801	0.00482047	1.00483	0.0516524	0.925645	1	0.999995
chr8.73355963.T.C	rs2010843	C	Severity	CAV	C	RDH10-AS1	371.3	Inflammation of eyelids	sense organs	312	21439	2	0.130309	82.6676	5.76955	0.00901396	1.00905	0.0965986	0.925654	1	0.999995
chr5.86011821.T.G	rs4424029	G	Severity	CAV	G	-	175	Acquired absence of breast	neoplasms	174	33009	3	0.0396338	49.0642	3.92651	-0.0107358	0.989322	0.115061	0.925661	1	0.999995
chr9.117713024.A.G	rs4986790	G	Severity	CAV	G	TLR4	153.2	Colon cancer	neoplasms	227	34603	3	0.207992	60.1325	5.01662	0.0189657	1.01915	0.203286	0.925669	1	0.999995
chr9.87724615.A.G	rs3128509	A;G	Possible functional consequences	FCP + IP	A	CTSL	280	Iron deficiency anemias	hematopoietic	2741	28653	3	0.000761695	24.3691	2.64442	-0.00306027	0.996944	0.0328024	0.92567	1	0.999995
chr21.41465921.C.T	rs62217525	C	Possible functional consequences	FCP + IP	T	TMPRSS2	348	Other conditions of brain	neurological	217	34620	3	0.235404	14.8615	2.34911	0.0271361	1.02751	0.290885	0.925675	1	0.999995
chr19.52830722.G.A	rs10411226	G	Severity	CAV	G	ZNF28	278.4	Abnormal weight gain	endocrine/metabolic	519	21488	3	0	0	0.311036	-0.00641624	0.993604	0.0687813	0.925677	1	0.999995
chr12.132489230.GC.G	rs56106917	G	Severity	CAV	G	FBRSL1	362.27	Drusen (degenerative) of retina	sense organs	158	33597	3	0.0248951	34.3005	3.04416	-0.0116106	0.988457	0.124476	0.925685	1	0.999995
chr4.67963489.G.A	rs6552134	G	Possible functional consequences	FCP + IP	G	TMPRSS11A	454.1	Varicose veins of lower extremity	circulatory system	1210	23922	2	0.000382683	4.64726	1.04874	-0.00425686	0.995752	0.0456387	0.925687	1	0.999995
chr12.47902438.G.T	rs11574024	T	Severity	CAV	T	VDR	335	Multiple sclerosis	neurological	329	34959	3	0	0	0.366462	0.0157592	1.01588	0.168967	0.925691	1	0.999995
chr22.19963748.G.A	rs4680	A	Risk factor	FCP	A	COMT	608	Other disorders of male genital organs	genitourinary	176	33964	3	0	0	0.676325	0.0105352	1.01059	0.112963	0.925695	1	0.999995
chr13.102695866.A.G	rs599976	G	Severity	CAV-FE	G	METTL21C	701	Other hypertrophic and atrophic conditions of skin	dermatologic	916	35916	3	0	0	0.533053	-0.00660841	0.993413	0.0708597	0.925697	1	0.999995
chr1.161544752.A.C	rs396991	C	Severity	CAV-FE	C	FCGR3A	537	Other disorders of stomach and duodenum	digestive	257	33861	3	0	0	0.550397	0.0091653	1.00921	0.0982812	0.9257	1	0.999995
chrX.15602217.T.C	rs190509934	C	Protective	CAV	C	ACE2	426	Cardiac conduction disorders	circulatory system	2057	29629	3	0	0	0.36576	-0.0235744	0.976701	0.252818	0.925708	1	0.999995
chr5.123497022.T.C	rs62377777	T	Severity	CAV	C	-	241	Nontoxic nodular goiter	endocrine/metabolic	2145	31073	3	0	0	1.60677	0.00354464	1.00355	0.0380147	0.92571	1	0.999995
chr4.143999443.G.A	rs7683365	A	Risk factor	FCP + IP	A	GYPB	704.2	Hirsutism	dermatologic	143	30391	3	0.0060528	0	1.89041	-0.0135456	0.986546	0.14528	0.925715	1	0.999995
chr2.74462906.CA.C	rs765427546	C	Severity	CAV	C	MOGS	318	Tobacco use disorder	mental disorders	3161	20162	2	0	0	2.90132e-05	-10.4544	2.88225e-05	112.132	0.925719	1	0.999995
chr9.33426577.A.G	rs10813976	G	Severity	CAV	G	-	772.3	Muscle weakness	symptoms	568	36252	3	0.00119364	9.28952	2.20482	0.00775992	1.00779	0.0832392	0.925725	1	0.999995
chr4.188627868.CTCT.C	rs1734523522	C	Severity	CAV	C	LINC01060	303	Psychogenic and somatoform disorders	mental disorders	105	23985	3	0.172744	38.5733	3.25591	0.0223628	1.02261	0.239889	0.925728	1	0.999995
chr2.181488719.A.C	rs2034831	C	Severity	CAV	C	ITGA4	070.3	Viral hepatitis C	infectious diseases	2801	27743	3	0	0	1.23714	0.006464	1.00648	0.0693404	0.925728	1	0.999995
chr19.39248147.C.T	rs12979860	C	Severity (C allele)*Conflicting; Risk factor (T allele)*Conflicting	CAV	T	IFNL4	345.1	Epilepsy	neurological	150	26674	2	0.00423605	9.39704	1.10372	0.0112191	1.01128	0.120351	0.925729	1	0.999995
chr11.320836.C.T	rs34481144	T	Severity	CAV	T	IFITM3	041	Bacterial infection NOS	infectious diseases	842	34586	3	0	0	0.749717	0.00604152	1.00606	0.0648213	0.925743	1	0.999995
chr13.22495675.AG.A	rs10714879	A	Severity	CAV	AG	-	994.2	Sepsis	injuries & poisonings	192	28615	2	0.0382543	47.0022	1.88687	-0.0111014	0.98896	0.11912	0.925748	1	0.999995
chr11.88824823.A.G	rs10831496	G	Severity	CAV-FE	A	GRM5	090	Sexually transmitted infections (not HIV or hepatitis)	infectious diseases	646	24765	2	0	0	0.326295	0.00617349	1.00619	0.0662424	0.925748	1	0.999995
chr19.50259161.A.G	rs1651553	G	Severity	CAV	A	MYH14	136	Other infectious and parasitic diseases	infectious diseases	490	36593	3	0.00704807	31.5074	2.92002	0.00681674	1.00684	0.0731507	0.925754	1	0.999995
chr17.45422978.G.C	rs1230082	G	Severity	CAV	C	ARHGAP27	396	Abnormal heart sounds	circulatory system	296	8247	1	NA	NA	0	0.00791726	1.00795	0.0849605	0.925755	1	0.999995
chr17.49863303.C.T	rs77534576	T	Severity	CAV	T	-	357	Inflammatory and toxic neuropathy	neurological	1173	36457	3	4.69905e-07	0	1.86896	-0.0134058	0.986684	0.14386	0.925756	1	0.999995
chr3.146517122.G.A	rs343320	A	Severity	CAV-FE	A	PLSCR1	557	Intestinal malabsorption (non-celiac)	digestive	136	28211	3	0	0	0.412759	0.0251794	1.0255	0.27021	0.925757	1	0.999995
chr14.72467521.C.T	rs12587980	T	Severity	CAV	T	RGS6	286.9	Abnormal coagulation profile	hematopoietic	206	35852	3	0	0	0.391368	0.009757	1.0098	0.104725	0.92577	1	0.999995
chr9.87726151.C.T	rs41312184	C;T	Possible functional consequences	FCP + IP	T	CTSL	805	Fracture of vertebral column without mention of spinal cord injury	injuries & poisonings	116	26706	2	0	0	0.248504	-0.0480268	0.953108	0.515535	0.925777	1	0.999995
chr6.160716758.G.A	rs4252187	A	Potential functional effect on protein	FCP + IP	A	PLG	1010	NA	NA	21415	12044	3	0	0	0.539844	0.0231593	1.02343	0.2486	0.925777	1	0.999995
chr21.41470664.C.T	rs61735794	T	Risk factor	CAV	T	TMPRSS2	938	Dermatitis due to solar radiation	dermatologic	119	23530	2	0	0	0.000283172	-0.0418721	0.958992	0.449498	0.925782	1	0.999995
chrX.15587729.C.T	rs4646140	T	Severity	CAV	T	ACE2	681.1	Cellulitis and abscess of fingers/toes	dermatologic	252	33780	3	0.00910022	0	1.07316	0.0231101	1.02338	0.248088	0.925782	1	0.999995
chr1.3081749.G.A	rs12745140	A	Severity	CAV	A	PRDM16	564.8	NA	NA	164	38141	3	0	0	0.711595	-0.0252441	0.975072	0.271059	0.925799	1	0.999995
chr13.22495675.AG.A	rs10714879	A	Severity	CAV	AG	-	380.4	Impacted cerumen	sense organs	526	27026	2	0.0210974	61.422	2.59215	0.00675457	1.00678	0.0725295	0.925801	1	0.999995
chr17.8109899.C.T	rs151256885	T	Severity	CAV	T	ALOXE3	550.5	Ventral hernia	digestive	626	36161	3	0.0220748	0	1.60888	0.0164715	1.01661	0.176874	0.925804	1	0.999995
chr12.47844974.A.G	rs731236	AG and AA genotype	Severity	CAV	G	VDR	429.2	Abnormal function study of cardiovascular system	circulatory system	346	34137	3	0	0	0.148321	0.00776048	1.00779	0.0833347	0.925805	1	0.999995
chr10.98166813.G.T	rs10786398	T	Severity	CAV	T	R3HCC1L	345.1	Epilepsy	neurological	220	34755	3	0	0	0.495219	0.0114861	1.01155	0.123342	0.925805	1	0.999995
chr22.43928847.C.G	rs738409	G	Protective*Conflicting; Severity*Conflicting	CAV	G	PNPLA3	382	Otalgia	sense organs	305	35580	3	0.12184	71.5603	7.03243	-0.00919591	0.990846	0.0987571	0.925811	1	0.999995
chrX.15564142.G.A	rs147311723	A	Severity	CAV	A	ACE2	301	Personality disorders	mental disorders	351	24368	3	0	0	0.807002	-0.0556658	0.945855	0.597969	0.925831	1	0.999995
chr9.87726001.C.A	rs41307457	C;A	Possible functional consequences	FCP + IP	A	CTSL	608	Other disorders of male genital organs	genitourinary	174	33672	3	0	0	0.393856	-0.0185021	0.981668	0.198767	0.925836	1	0.999995
chr18.69541156.T.C	rs12958013	T	Severity	CAV	C	DOK6	350.1	Abnormal involuntary movements	neurological	854	32401	3	0	0	1.22277	0.00875962	1.0088	0.0941052	0.925837	1	0.999995
chr6.6924962.A.C	rs6933436	C	Severity	CAV	C	-	735.3	Hallux valgus (Bunion)	musculoskeletal	218	34865	3	0.0716682	65.9568	5.8749	0.0100436	1.01009	0.107906	0.925842	1	0.999995
chr14.80203237.T.C	rs225014	C	Severity	CAV	C	DIO2	367.1	Myopia	sense organs	373	33786	3	0	0	0.386678	0.00700862	1.00703	0.0752999	0.925843	1	0.999995
chr6.105878879.T.A	rs9386484	T	Severity	CAV	A	-	809	Fracture of unspecified bones	injuries & poisonings	408	29271	3	0	0	0.0372646	-0.00717874	0.992847	0.0771287	0.925844	1	0.999995
chr8.73355963.T.C	rs2010843	C	Severity	CAV	T	RDH10-AS1	586.4	Stricture/obstruction of ureter	genitourinary	221	11584	1	NA	NA	0	-0.00914826	0.990893	0.0982979	0.925851	1	0.999995
chr3.149000300.G.T	rs76488148	T	Severity	CAV	T	GYG1	401.3	Other hypertensive complications	circulatory system	481	21761	3	0	0	1.29217	-0.0106738	0.989383	0.114697	0.925855	1	0.999995
chr2.195519781.A.G	rs74417002	G	Severity	CAV	G	-	327.7	Sleep related movement disorders	neurological	301	30577	3	0.0365686	19.4817	2.48391	0.0211621	1.02139	0.227416	0.92586	1	0.999995
chr10.89010241.T.C	rs982764	T	Severity	CAV-FE	C	FAS	536	Disorders of function of stomach	digestive	418	35813	3	0.00277157	0	1.92134	0.00710768	1.00713	0.0763843	0.925863	1	0.999995
chr21.33287378.C.T	rs8178521	T	Severity	CAV-FE	T	IL10RB	579	Other symptoms involving abdomen and pelvis	digestive	275	33604	3	0.017786	17.2977	2.41831	0.0111923	1.01126	0.120281	0.925863	1	0.999995
chr14.102356233.A.G	rs11160678	G	Severity	CAV	G	CINP	569	Other disorders of intestine	digestive	702	35281	3	0.00859542	45.6802	3.6819	-0.00546601	0.994549	0.0587455	0.925867	1	0.999995
chr1.230710048.A.G	rs699	G	Severity	CAV	A	AGT	427.11	Paroxysmal supraventricular tachycardia	circulatory system	214	19128	2	0	0	0.0379766	0.010706	1.01076	0.115063	0.925868	1	0.999995
chr19.24134099.G.A	rs10407383	A	Severity	CAV-FE	A	ZNF254	079	Viral infection	infectious diseases	818	27914	3	0	0	0.106921	-0.005261	0.994753	0.0565448	0.925871	1	0.999995
chr9.33426577.A.G	rs10813976	G	Severity	CAV	G	-	458.1	Orthostatic hypotension	circulatory system	161	36044	3	0	0	1.11088	0.0134724	1.01356	0.14481	0.925876	1	0.999995
chr5.96909661.C.T	rs150892504	T	Severity	CAV	T	ERAP2	374.6	Dermatochalasis	sense organs	129	33643	3	0	0	0.000707804	0.0965062	1.10132	1.03734	0.925878	1	0.999995
chr1.156125675.T.C	rs581342	C	Severity	CAV	C	LMNA	598.9	NA	NA	307	28797	2	0	0	0.869754	0.0115647	1.01163	0.124311	0.92588	1	0.999995
chr16.3500977.C.G	rs2301762	G	Severity	CAV	G	CLUAP1	288.11	Neutropenia	hematopoietic	281	34336	3	0.245508	52.2885	4.19186	0.0233515	1.02363	0.251011	0.92588	1	0.999995
chr2.196087686.G.A	rs2176724	A	Severity	CAV	A	-	379.2	Disorders of vitreous body	sense organs	940	33609	3	1.56495e-06	0	1.65215	-0.00564613	0.99437	0.0606937	0.925882	1	0.999995
chr11.71456403.G.T	rs12785878	G	Severity	CAV	G	NADSYN1	396	Abnormal heart sounds	circulatory system	197	11743	1	NA	NA	0	0.0104625	1.01052	0.112477	0.925888	1	0.999995
chr17.63488670.G.A	rs4343	G	Severity; Risk factor	CAV	A	ACE	611	Abnormal findings on mammogram or breast exam	genitourinary	395	12121	1	NA	NA	0	0.00710606	1.00713	0.0764011	0.925896	1	0.999995
chr11.784340.C.G	rs7104929	G	Severity	CAV-FE	G	-	286	Coagulation defects	hematopoietic	617	35691	3	8.06807e-06	4.25943	2.08898	0.00608952	1.00611	0.0654721	0.925896	1	0.999995
chr1.87162490.C.T	rs10873821	C	Severity	CAV	T	LINC01140	350.2	Abnormality of gait	neurological	1773	25578	2	0	0	0.867596	0.0037585	1.00377	0.0404101	0.925896	1	0.999995
chrX.15599938.A.G	rs2106809	G	Severity	CAV	G	ACE2	375	Disorders of lacrimal system	sense organs	101	33685	3	0.123492	42.8009	3.49656	-0.0189205	0.981257	0.203435	0.925899	1	0.999995
chr17.45995618.A.G	rs112572874	G	Risk factor	CAV-FE	G	MAPT	528.1	Stomatitis and mucositis	digestive	123	37292	3	0	0	0.642621	0.0176659	1.01782	0.189945	0.925899	1	0.999995
chr5.174562335.T.A	rs2220543	T	Severity	CAV	A	SUMO2P6	455	Hemorrhoids	circulatory system	1395	31694	3	0	0	1.01533	0.00384853	1.00386	0.0413801	0.9259	1	0.999995
chr15.90879313.T.C	rs8039305	C	Risk factor	CAV-FE	C	FURIN	614.5	Inflammatory disease of cervix, vagina, and vulva	genitourinary	530	26898	2	0	0	0.561578	0.00621148	1.00623	0.0667909	0.925904	1	0.999995
chr3.38894643.C.T	rs33985936	T	Severity	CAV	T	SCN11A	071	Human immunodeficiency virus [HIV] disease	infectious diseases	2885	28000	3	0	0	0.455713	0.00345875	1.00346	0.0371935	0.925909	1	0.999995
chr6.30887474.G.A	rs4618569	AG genotype	Severity	CAV	A	DDR1	433	Cerebrovascular disease	circulatory system	2180	35923	3	0.00476106	52.5916	4.21866	-0.00338186	0.996624	0.0363687	0.925913	1	0.999995
chr16.3500977.C.G	rs2301762	G	Severity	CAV	G	CLUAP1	380.1	Otitis externa	sense organs	284	35824	3	0.261751	59.687	4.96118	0.0204768	1.02069	0.22022	0.925917	1	0.999995
chrX.15581269.T.C	rs138390800	C	May destabilize ACE2 protein structure	FCP + IP	C	ACE2	614.5	Inflammatory disease of cervix, vagina, and vulva	genitourinary	872	36564	3	0	0	0.242492	0.0491284	1.05036	0.528371	0.925919	1	0.999995
chr21.41470664.C.T	rs61735794	T	Risk factor	CAV	T	TMPRSS2	1010	NA	NA	21410	12041	3	3.44936e-07	0	1.76364	0.006055	1.00607	0.0651228	0.925921	1	0.999995
chr5.86011821.T.G	rs4424029	G	Severity	CAV	G	-	350	Abnormal movement	neurological	3331	33197	3	0	0	1.39082	0.00268345	1.00269	0.0288626	0.925925	1	0.999995
chr4.186083346.C.T	rs121434431	T	Severity	CAV-FE	T	TLR3	070.3	Viral hepatitis C	infectious diseases	2823	27997	3	0	0	3.12378e-05	-10.6037	2.48245e-05	114.057	0.925929	1	0.999995
chr5.174562335.T.A	rs2220543	T	Severity	CAV	A	SUMO2P6	473	Diseases of the larynx and vocal cords	respiratory	902	26457	3	0	0	1.31005	-0.00477116	0.99524	0.051323	0.925933	1	0.999995
chr22.24011037.T.C	rs11090305	C	Severity	CAV	C	-	401	Hypertension	circulatory system	14743	20536	3	0	0	1.1374	-0.00199756	0.998004	0.0214885	0.925936	1	0.999995
chrX.15564175.T.C	rs41303171	C	Severity; Risk factor	CAV	C	ACE2	459	Other disorders of circulatory system	circulatory system	872	36306	3	0	0	0.233066	-0.0301383	0.970311	0.324211	0.925936	1	0.999995
chr17.27660155.T.C	rs117217714	C	Severity	CAV	C	NOS2P1	426.91	Cardiac pacemaker in situ	circulatory system	458	29615	3	2.69559	40.144	3.34135	0.0703559	1.07289	0.756982	0.925949	1	0.999995
chr1.87162490.C.T	rs10873821	C	Severity	CAV	C	LINC01140	260.6	Anorexia	endocrine/metabolic	124	5927	1	NA	NA	0	0.0122184	1.01229	0.131462	0.925949	1	0.999995
chr15.100233816.G.A	rs143434383	A	Risk factor	CAV	A	ADAMTS17	285.21	Anemia in chronic kidney disease	hematopoietic	514	29251	3	0	0	0.161348	-0.0476296	0.953487	0.512469	0.92595	1	0.999995
chrX.15600835.T.C	rs4646116	C	Risk factor	FCP + IP	C	ACE2	197	Chemotherapy	neoplasms	1448	35237	3	0	0	0.00458093	-0.039206	0.961553	0.421852	0.925953	1	0.999995
chr1.3081749.G.A	rs12745140	A	Severity	CAV	A	PRDM16	300.1	Anxiety disorder	mental disorders	4585	23915	3	0	0	1.32539	0.00446394	1.00447	0.0480348	0.925958	1	0.999995
chr2.74462906.CA.C	rs765427546	C	Severity	CAV	C	MOGS	476	Allergic rhinitis	respiratory	3335	16895	2	0	0	2.55941e-05	-11.1129	1.49179e-05	119.596	0.925967	1	0.999995
chr9.87725456.A.T	rs56952354	A;T	Possible functional consequences	FCP + IP	T	CTSL	270.3	Disorders of plasma protein metabolism	endocrine/metabolic	233	27805	2	0	0	0.00535352	0.0334832	1.03405	0.360345	0.925967	1	0.999995
chr1.156125675.T.C	rs581342	C	Severity	CAV	C	LMNA	598	Abnormal findings on examination of urine	genitourinary	307	28795	2	0	0	0.870309	0.0115509	1.01162	0.124311	0.925968	1	0.999995
chr5.159315942.T.G	rs3212227	T	Severity	FCP	G	IL12B	357	Inflammatory and toxic neuropathy	neurological	1174	36401	3	0	0	0.109364	0.00434364	1.00435	0.0467469	0.925969	1	0.999995
chr15.90866675.C.T	rs79742014	T	Protective	IP	T	FURIN	443	Peripheral vascular disease	circulatory system	2654	33231	3	0	0	0.543397	0.0106685	1.01073	0.114833	0.925979	1	0.999995
chr12.52726315.TC.T	rs5798227	T	Risk factor	CAV	TC	-	738.4	Acquired spondylolisthesis	musculoskeletal	192	36018	3	0	0	0.296331	0.0156655	1.01579	0.168635	0.925987	1	0.999995
chr6.52236941.T.C	rs763780	C	Protective	FCP	C	IL17F	371.3	Inflammation of eyelids	sense organs	487	33665	3	0	0	0.121456	0.012977	1.01306	0.139697	0.925988	1	0.999995
chr20.50172836.A.G	rs6122883	G	Severity	CAV-FE	G	LINC01273	350.3	Lack of coordination	neurological	178	33001	3	0.0183801	19.4626	2.48332	0.0115884	1.01166	0.124762	0.925995	1	0.999995
chr16.16924042.C.A	rs1453512	A	Severity	CAV	C	-	313.1	Attention deficit hyperactivity disorder	mental disorders	219	37850	3	0.0455424	45.7804	3.6887	0.0103824	1.01044	0.111782	0.925998	1	0.999995
chrX.15561454.T.C	rs142017934	C	Severity	CAV	C	ACE2	381	Otitis media and Eustachian tube disorders	sense organs	389	36148	3	0	0	0.00132976	-0.0941241	0.91017	1.01341	0.926	1	0.999995
chr9.133251249.A.G	rs7849280	G	Protective	CAV	G	ABO	580.32	Nephritis and nephropathy with pathological lesion	genitourinary	154	32043	3	0	0	1.77948	0.0154281	1.01555	0.166115	0.926002	1	0.999995
chr11.2872637.A.G	rs10766439	A	Severity	CAV	A	-	695.8	Other specified erythematous conditions	dermatologic	321	31339	3	0.158932	79.3124	9.66764	-0.00868089	0.991357	0.0934949	0.926024	1	0.999995
chr1.90742957.A.C	rs2166172	C	Severity	CAV-FE	C	-	835	Internal derangement of knee	injuries & poisonings	206	37893	3	0	0	0.879513	0.0107422	1.0108	0.115698	0.926025	1	0.999995
chr19.52830722.G.A	rs10411226	G	Severity	CAV	G	ZNF28	619.4	Noninflammatory disorders of vagina	genitourinary	863	28852	3	0.0022578	28.9203	2.81374	0.00500835	1.00502	0.0539437	0.926027	1	0.999995
chr15.33615902.C.T	rs12593288	C	Severity	CAV	T	RYR3	110.11	Dermatophytosis of nail	infectious diseases	1885	31045	3	0.0593792	82.3554	11.3349	0.00481841	1.00483	0.0519002	0.926031	1	0.999995
chr4.67963489.G.A	rs6552134	G	Possible functional consequences	FCP + IP	A	TMPRSS11A	427.9	Palpitations	circulatory system	560	6894	1	NA	NA	0	-0.00723299	0.992793	0.0779091	0.926032	1	0.999995
chr2.195499753.A.C	rs73060484	C	Severity	CAV	C	-	155	Cancer of liver and intrahepatic bile duct	neoplasms	325	36467	3	0.0575212	52.4563	4.20666	0.0118616	1.01193	0.127767	0.926033	1	0.999995
chr19.31533051.C.A	rs8105499	C	Severity	CAV	A	LINC02841	180	Cervical cancer and dysplasia	neoplasms	416	34277	3	0	0	1.26701	-0.00806717	0.991965	0.086896	0.926033	1	0.999995
chr10.98166813.G.T	rs10786398	T	Severity	CAV	T	R3HCC1L	305.2	Eating disorder	mental disorders	101	24127	3	0	0	0.571666	0.016045	1.01617	0.172838	0.926037	1	0.999995
chr9.30504351.C.T	rs17775810	TT genotype	Protective	CAV	T	LINC01242	656	Other perinatal conditions of fetus or newborn	pregnancy complications	222	38526	3	0.0230658	17.2292	2.41631	0.0142178	1.01432	0.153156	0.926037	1	0.999995
chr11.784340.C.G	rs7104929	G	Severity	CAV-FE	G	-	705.8	Hyperhidrosis	dermatologic	225	32818	3	0	0	0.493226	-0.0102255	0.989827	0.110158	0.926042	1	0.999995
chr19.50379362.T.C	rs1405655	C	Severity	CAV-FE	C	NR1H2	707.3	Chronic ulcer of unspecified site	dermatologic	125	28736	2	0.0820669	61.9296	2.62671	0.0124236	1.0125	0.133839	0.926043	1	0.999995
chr13.22495675.AG.A	rs10714879	A	Severity	CAV	AG	-	687.2	NA	NA	222	28544	2	0	0	0.000525679	0.0100614	1.01011	0.108392	0.926044	1	0.999995
chr1.206773552.T.C	rs1800896	C	Severity	FCP	C	IL10	681.1	Cellulitis and abscess of fingers/toes	dermatologic	252	33817	3	0	0	0.361382	0.00884363	1.00888	0.0952917	0.926058	1	0.999995
chr1.3081749.G.A	rs12745140	A	Severity	CAV	A	PRDM16	585.3	Chronic renal failure [CKD]	genitourinary	2509	31524	3	0	0	1.26788	0.00686179	1.00689	0.0739423	0.926063	1	0.999995
chr2.45584979.T.C	-	HLA-A*02:02	Protective	IP	C	HLA-A	369.5	Conjunctivitis, infectious	sense organs	542	25431	2	0	0	0.166075	0.00621879	1.00624	0.0670261	0.926077	1	0.999995
chrX.15564667.C.T	rs2074192	T	Severity (T allele); Severity for males > 50 y.o (T allele); Protective (C allele); Protective (CT genotype)	CAV	T	ACE2	736	Other acquired deformities of limbs	musculoskeletal	123	35739	3	0	0	0.0541183	-0.0139458	0.986151	0.150309	0.926078	1	0.999995
chr5.123497022.T.C	rs62377777	T	Severity	CAV	C	-	459	Other disorders of circulatory system	circulatory system	871	36110	3	0	0	0.0776271	0.00534683	1.00536	0.0576356	0.926087	1	0.999995
chr4.67910402.G.A	rs4860265	G	Possible functional consequences	FCP + IP	G	TMPRSS11A	702.2	Seborrheic keratosis	dermatologic	667	36272	3	0.0198284	61.891	5.2481	0.00549538	1.00551	0.0592378	0.926088	1	0.999995
chr11.320772.A.G	rs12252	G	Severity; Risk factor	CAV	G	IFITM3	281.11	Pernicious anemia	hematopoietic	114	22604	2	0	0	0.945256	0.0191984	1.01938	0.206966	0.926094	1	0.999995
chr5.142872984.C.T	rs10039856	C	Severity	CAV	T	ARHGAP26	622.1	Polyp of corpus uteri	genitourinary	257	37751	3	0.146751	79.5574	9.78348	-0.0105362	0.989519	0.113586	0.926094	1	0.999995
chr3.149000300.G.T	rs76488148	T	Severity	CAV	T	GYG1	427	Cardiac dysrhythmias	circulatory system	5009	29296	3	0	0	0.209769	0.00363006	1.00364	0.0391354	0.926097	1	0.999995
chr8.73355963.T.C	rs2010843	C	Severity	CAV	T	RDH10-AS1	371.3	Inflammation of eyelids	sense organs	172	11769	1	NA	NA	0	-0.0101007	0.98995	0.108898	0.926099	1	0.999995
chr19.35687796.G.A	rs77127536	A	Severity	CAV	A	TYMSP2	977	Personal history of allergy to medicinal agents	injuries & poisonings	749	36845	3	0.0015979	0	1.98322	-0.00695436	0.99307	0.0749824	0.926105	1	0.999995
chr9.133251249.A.G	rs7849280	G	Protective	CAV	G	ABO	990	Effects radiation NOS	injuries & poisonings	143	38034	3	0	0	1.51327	0.0167408	1.01688	0.180515	0.926111	1	0.999995
chrX.15564667.C.T	rs2074192	T	Severity (T allele); Severity for males > 50 y.o (T allele); Protective (C allele); Protective (CT genotype)	CAV	T	ACE2	364.4	Corneal degenerations	sense organs	261	33786	3	0.0523268	61.6577	5.21617	-0.00941576	0.990628	0.101532	0.926112	1	0.999995
chr15.100233816.G.A	rs143434383	A	Risk factor	CAV	A	ADAMTS17	293.1	Swelling, mass, or lump in head and neck [Space-occupying lesion, intracranial NOS]	mental disorders	420	37852	3	0	0	0.821555	0.0543215	1.05582	0.5858	0.926118	1	0.999995
chr7.22728630.G.T	rs2066992	T	Protective	CAV-FE	T	IL6	726.4	Calcaneal spur; Exostosis NOS	musculoskeletal	108	18343	2	0	0	0.432792	0.0190573	1.01924	0.205514	0.926118	1	0.999995
chr17.27263807.T.C	rs60811869	C	Severity	CAV	C	-	357	Inflammatory and toxic neuropathy	neurological	1170	36411	3	0	0	0.575215	-0.0110596	0.989001	0.119276	0.926124	1	0.999995
chr21.33252612.A.G	rs2236757	A	Severity	CAV-FE	A	IFNAR2	714.1	Rheumatoid arthritis	musculoskeletal	762	34774	3	0	0	0.21871	0.00543414	1.00545	0.0586165	0.926137	1	0.999995
chr2.162044379.C.T	rs3788979	T	Risk factor	CAV	T	DPP4	411.4	Coronary atherosclerosis	circulatory system	4068	32415	3	0	0	1.278	0.00381025	1.00382	0.0411002	0.926137	1	0.999995
chr21.41465921.C.T	rs62217525	C	Possible functional consequences	FCP + IP	T	TMPRSS2	704	Diseases of hair and hair follicles	dermatologic	1217	34156	3	0.0126275	0	1.8124	0.010607	1.01066	0.114426	0.926144	1	0.999995
chr11.88436431.C.T	rs72953026	T	Severity	CAV-FE	T	-	483	Acute bronchitis and bronchiolitis	respiratory	419	33853	3	0	0	0.767832	0.00969312	1.00974	0.10457	0.926146	1	0.999995
chr15.90876959.G.A	rs201551785	A	Potential functional effect on protein	FCP + IP	A	FURIN	427.9	Palpitations	circulatory system	2385	29640	3	0	0	0.000137539	-10.1103	4.06602e-05	109.077	0.926151	1	0.999995
chr1.155197995.A.G	rs41264915	A	Severity	CAV-FE	G	THBS3	585.4	Chronic kidney disease, Stage I or II	genitourinary	628	32013	3	0.0268179	56.3362	4.58045	0.00729851	1.00733	0.0787445	0.926153	1	0.999995
chr1.206773552.T.C	rs1800896	C	Severity	FCP	C	IL10	218	Benign neoplasm of uterus	neoplasms	841	36542	3	0	0	0.63303	-0.00497807	0.995034	0.0537126	0.926158	1	0.999995
chr1.206773552.T.C	rs1800896	C	Severity	FCP	C	IL10	218.1	Uterine leiomyoma	neoplasms	841	36542	3	0	0	0.63303	-0.00497807	0.995034	0.0537126	0.926158	1	0.999995
chr3.1052111.C.G	rs1504061	G	Severity	CAV	G	-	365.2	Primary angle-closure glaucoma	sense organs	148	33853	3	0	0	0.402637	-0.0229706	0.977291	0.24786	0.926161	1	0.999995
chr9.87726001.C.A	rs41307457	C;A	Possible functional consequences	FCP + IP	A	CTSL	370	Keratitis	sense organs	195	33360	3	0	0	0.922384	-0.0170684	0.983076	0.184181	0.926164	1	0.999995
chr17.63488670.G.A	rs4343	G	Severity; Risk factor	CAV	G	ACE	513	Respiratory abnormalities	respiratory	157	25491	2	0	0	0.390922	-0.0116465	0.988421	0.125689	0.926173	1	0.999995
chr2.112913801.G.T	rs3811046	T	Risk factor	CAV	T	IL37	569.2	Gastrointestinal complications	digestive	114	8638	1	NA	NA	0	-0.0149578	0.985154	0.161425	0.926173	1	0.999995
chr9.21206606.C.G	rs28368148	G	Severity	CAV-FE	G	IFNA10	208	Benign neoplasm of colon	neoplasms	1427	35278	3	0	0	0.553876	-0.0276903	0.97269	0.298842	0.926175	1	0.999995
chr17.31410594.G.A	rs178840	G	Severity	CAV	A	RAB11FIP4	594	Urinary calculus	genitourinary	352	11241	1	NA	NA	0	0.0078415	1.00787	0.0846283	0.926175	1	0.999995
chr2.45584979.T.C	-	HLA-A*02:02	Protective	IP	C	HLA-A	296.1	Bipolar	mental disorders	587	18375	2	0	0	0.169548	-0.00595003	0.994068	0.0642163	0.926177	1	0.999995
chr8.97128242.T.C	rs7817272	C	Severity	CAV	C	CPQ	184	Cancer of other female genital organs	neoplasms	129	36822	3	0	0	1.00647	-0.0133662	0.986723	0.144263	0.92618	1	0.999995
chr5.21768177.G.A	-	HLA-A*02:02	Protective	IP	A	HLA-A	394.2	Mitral valve disease	circulatory system	353	33576	3	1.16233e-06	0	1.99575	0.00804836	1.00808	0.08687	0.926183	1	0.999995
chrX.12889539.C.G	rs3853839	G	Severity; Risk factor	CAV-FE	G	TLR7	276	Disorders of fluid, electrolyte, and acid-base balance	endocrine/metabolic	2486	32129	3	2.37385e-05	7.17111	2.1545	-0.00374342	0.996264	0.0404099	0.926193	1	0.999995
chr2.74462906.CA.C	rs765427546	C	Severity	CAV	C	MOGS	512.8	Cough	respiratory	3550	14011	2	0	0	7.4982e-05	-10.9627	1.73373e-05	118.35	0.926198	1	0.999995
chr9.87726151.C.T	rs41312184	C;T	Possible functional consequences	FCP + IP	T	CTSL	740.11	Osteoarthrosis, localized, primary	musculoskeletal	3639	31120	3	2.46642e-06	39.3564	3.29796	0.0102599	1.01031	0.110766	0.9262	1	0.999995
chr8.16932640.T.C	rs118072448	T	Severity	CAV	C	-	245.2	Chronic thyroiditis	endocrine/metabolic	876	30849	3	0	0	0.39078	0.00960556	1.00965	0.103704	0.926202	1	0.999995
chr8.16932640.T.C	rs118072448	T	Severity	CAV	C	-	245.21	Chronic lymphocytic thyroiditis	endocrine/metabolic	876	30849	3	0	0	0.39078	0.00960556	1.00965	0.103704	0.926202	1	0.999995
chrX.15603134.G.A	rs7885856	G;A	Possible functional consequences	FCP + IP	A	ACE2	440.22	Atherosclerosis of native arteries of the extremities with intermittent claudication	circulatory system	233	33393	3	0	0	0.215763	0.0223775	1.02263	0.241595	0.926202	1	0.999995
chr21.41465921.C.T	rs62217525	C	Possible functional consequences	FCP + IP	T	TMPRSS2	272	Disorders of lipoid metabolism	endocrine/metabolic	13373	22727	3	0	0	0.586591	0.00437565	1.00439	0.0472433	0.926206	1	0.999995
chr14.55263686.C.T	rs10140801	T	Severity	CAV-FE	T	FBXO34-AS1	301	Personality disorders	mental disorders	266	18380	2	0	0	0.679091	0.00846749	1.0085	0.091425	0.926208	1	0.999995
chr17.42362183.A.G	rs744166	G	Risk factor; Severity	CAV	G	STAT3	476	Allergic rhinitis	respiratory	3160	20365	2	0	0	0.400689	0.0026847	1.00269	0.0289872	0.926208	1	0.999995
chr2.112913801.G.T	rs3811046	T	Risk factor	CAV	G	IL37	260.2	severe protein-calorie malnutrition	endocrine/metabolic	100	19289	2	0.127972	66.7432	3.00691	0.0150815	1.0152	0.162847	0.926212	1	0.999995
chr1.154454494.A.C	rs2228145	A	Risk factor	CAV	C	IL6R	302	Sexual and gender identity disorders	mental disorders	278	24287	3	0	0	0.0659028	0.00880186	1.00884	0.0950542	0.926223	1	0.999995
chr1.196673103.G.A	rs800292	A	Severity	CAV	A	CFH	269	Proteinuria	endocrine/metabolic	1053	27815	2	0	0	0.532515	-0.00442725	0.995583	0.0478131	0.926225	1	0.999995
chr21.41426103.C.A	rs17000900	A	Severity	CAV-FE	A	MX1	479	Other upper respiratory disease	respiratory	1426	26506	3	0.000259116	32.7906	2.97577	-0.00517024	0.994843	0.0558399	0.926229	1	0.999995
chr2.113129630.T.C	rs419598	C	Risk factor	CAV	C	IL1RN	381.11	Suppurative and unspecified otitis media	sense organs	186	35883	3	2.04277e-06	0	1.74637	-0.0121604	0.987913	0.131336	0.926229	1	0.999995
chr7.128938247.T.G	rs10488631	TCTA haplotype	Severity in European-Americans	CAV	G	IRF5	271.3	Intestinal disaccharidase deficiencies and disaccharide malabsorption	endocrine/metabolic	713	12257	1	NA	NA	0	0.00517746	1.00519	0.0559223	0.926235	1	0.999995
chr11.114726432.A.T	rs1712779	T	Severity	CAV-FE	T	-	528.1	Stomatitis and mucositis	digestive	123	37268	3	0.0177381	14.772	2.34665	0.0130846	1.01317	0.141337	0.926239	1	0.999995
chr2.191909428.G.A	rs147509469	A	Risk factor for females	CAV	A	CAVIN2-AS1	519.9	Symptoms involving respiratory system and other chest symptoms	respiratory	123	38213	3	0	0	0.701224	0.0550074	1.05655	0.59423	0.926246	1	0.999995
chr2.74462906.CA.C	rs765427546	C	Severity	CAV	C	MOGS	740.9	Osteoarthrosis NOS	musculoskeletal	2445	19617	2	0	0	0.00153196	-0.103224	0.901925	1.11525	0.926256	1	0.999995
chrX.15589409.C.T	rs148771870	T	interindividual clinical variability; may destabilize ACE2 protein structure	CAV-FE	T	ACE2	726	Peripheral enthesopathies and allied syndromes	musculoskeletal	2626	29422	3	0	0	2.86821e-05	-10.8491	1.94217e-05	117.223	0.92626	1	0.999995
chr7.22728630.G.T	rs2066992	T	Protective	CAV-FE	T	IL6	350.1	Abnormal involuntary movements	neurological	875	33420	3	0	0	0.60204	0.00753758	1.00757	0.0814625	0.926278	1	0.999995
chr2.167953627.G.A	rs7595310	A	Severity	CAV-FE	G	STK39	792	Abnormal Papanicolaou smear of cervix and cervical HPV	genitourinary	154	8087	1	NA	NA	0	0.0126251	1.01271	0.136457	0.926284	1	0.999995
chr6.158608455.C.T	rs117665206	T	Severity	CAV	T	TMEM181	295.3	Psychosis	mental disorders	144	15244	2	0	0	0.000430235	-0.0914871	0.912573	0.988894	0.926289	1	0.999995
chrX.15589409.C.T	rs148771870	T	interindividual clinical variability; may destabilize ACE2 protein structure	CAV-FE	T	ACE2	782.3	Edema	symptoms	2166	34708	3	0	0	7.23419e-06	-10.4412	2.92053e-05	112.861	0.92629	1	0.999995
chr6.45737076.T.A	rs16873740	A	Severity	CAV	A	-	173	Neoplasm of uncertain behavior of skin	neoplasms	415	37151	3	1.84157e-06	0	1.43197	-0.00946697	0.990578	0.102333	0.926292	1	0.999995
chr12.57108399.C.T	rs324011	T	Risk factor; Severity	CAV	T	STAT6	071.1	HIV infection, symptomatic	infectious diseases	2622	27745	3	0	0	1.33752	0.00323034	1.00324	0.0349193	0.926294	1	0.999995
chr5.21768177.G.A	-	HLA-A*02:02	Protective	IP	A	HLA-A	180	Cervical cancer and dysplasia	neoplasms	409	33696	3	0.00461235	0	1.90451	-0.00787356	0.992157	0.0851252	0.926306	1	0.999995
chr15.90879313.T.C	rs8039305	C	Risk factor	CAV-FE	T	FURIN	535	Gastritis and duodenitis	digestive	203	8274	1	NA	NA	0	0.0123941	1.01247	0.134005	0.926309	1	0.999995
chr2.74462906.CA.C	rs765427546	C	Severity	CAV	C	MOGS	327.3	Sleep apnea	neurological	2108	19703	2	0	0	7.63405e-05	-10.3822	3.09781e-05	112.263	0.926316	1	0.999995
chr1.205208489.G.A	rs11240388	G	Severity	CAV-FE	A	DSTYK	295.1	Schizophrenia	mental disorders	440	15219	2	0.013348	47.4578	1.90323	0.00755018	1.00758	0.0816424	0.926318	1	0.999995
chr17.27263807.T.C	rs60811869	C	Severity	CAV	C	-	302.1	Decreased libido	mental disorders	142	24295	3	0.0213744	24.9836	2.66608	0.0341482	1.03474	0.369256	0.926318	1	0.999995
chr12.47879112.A.G	rs2228570	AG genotype	Severity	CAV	A	VDR	428.1	Congestive heart failure (CHF) NOS	circulatory system	1065	29720	3	0.0375098	75.9329	8.31011	-0.00478563	0.995226	0.0517495	0.926319	1	0.999995
chr8.38963809.A.G	rs10808999	G	Severity	CAV	A	PLEKHA2	605	Erectile dysfunction [ED]	genitourinary	558	8194	1	NA	NA	0	-0.0180415	0.98212	0.195115	0.926328	1	0.999995
chr8.73355963.T.C	rs2010843	C	Severity	CAV	T	RDH10-AS1	600	Hyperplasia of prostate	genitourinary	691	11680	1	NA	NA	0	-0.00574064	0.994276	0.062087	0.926332	1	0.999995
chr7.107967457.C.T	rs2237698	T	Severity	CAV	T	LAMB1	562.1	Diverticulosis	digestive	519	28325	3	0	0	0.301008	-0.00929407	0.990749	0.100533	0.926342	1	0.999995
chr1.12192898.T.G	rs1061622	T	Severity	CAV-FE	G	TNFRSF1B	715.1	Sacroiliitis NEC	musculoskeletal	336	36164	3	0	0	1.22081	0.0090046	1.00905	0.0974047	0.926344	1	0.999995
chr6.31153649.G.A	rs143334143	A	Severity; Risk factor	CAV-FE	A	CCHCR1	362.29	Macular degeneration (senile) of retina NOS	sense organs	230	33697	3	0	0	0.115181	0.015616	1.01574	0.168927	0.926347	1	0.999995
chr9.87726151.C.T	rs41312184	C;T	Possible functional consequences	FCP + IP	T	CTSL	272	Disorders of lipoid metabolism	endocrine/metabolic	13498	23067	3	0	0	0.249952	0.0067049	1.00673	0.0725335	0.92635	1	0.999995
chr13.112889041.C.T	rs9577175	T	Severity	CAV	T	ATP11A	599.8	Other symptoms involving urinary system	genitourinary	261	28750	3	0	0	0.127383	-0.0108445	0.989214	0.117317	0.92635	1	0.999995
chr3.38894643.C.T	rs33985936	T	Severity	CAV	T	SCN11A	550.1	Inguinal hernia	digestive	701	36483	3	0	0	1.62028	0.00637701	1.0064	0.0689879	0.926351	1	0.999995
chr1.173115604.T.G	rs17300100	G	Severity	CAV	G	-	442	Other aneurysm	circulatory system	862	32743	3	0	0	0.31834	0.00844051	1.00848	0.0913118	0.926352	1	0.999995
chr10.36988942.A.G	rs2091431	G	Severity	CAV	A	-	697	Sarcoidosis	dermatologic	535	31919	3	0	0	0.0603815	0.00659743	1.00662	0.0713745	0.926353	1	0.999995
chr12.6845711.C.T	rs5443	T	protective	CAV	T	CDCA3	747.1	Cardiac congenital anomalies	congenital anomalies	263	29248	2	0	0	0.187708	0.008475	1.00851	0.0916875	0.926354	1	0.999995
chr4.44416575.T.C	rs35540967	C	Severity	CAV	C	KCTD8	352.1	Trigeminal nerve disorders [CN5]	neurological	116	35232	3	0	0	0.0136235	0.0236	1.02388	0.255327	0.926356	1	0.999995
chr13.73984368.C.T	rs12871414	C	Severity	CAV	T	KLF12	250.41	Impaired fasting glucose	endocrine/metabolic	631	26412	3	0	0	0.668384	0.00682214	1.00685	0.0738117	0.926359	1	0.999995
chr12.132489230.GC.G	rs56106917	G	Severity	CAV	G	FBRSL1	372	Disorders of conjunctiva	sense organs	267	33573	3	0	0	0.740231	-0.0088471	0.991192	0.0957228	0.926361	1	0.999995
chr6.147217556.A.G	rs116898161	G	Severity	CAV	G	STXBP5	741.2	Stiffness of joint	musculoskeletal	1262	35759	3	0.0274457	10.9251	2.2453	-0.0153875	0.98473	0.166502	0.926367	1	0.999995
chr11.2872637.A.G	rs10766439	A	Severity	CAV	A	-	200	Myeloproliferative disease	neoplasms	189	37191	3	3.49378e-06	2.40705	2.04933	0.0110166	1.01108	0.119209	0.926369	1	0.999995
chr15.100233816.G.A	rs143434383	A	Risk factor	CAV	A	ADAMTS17	446	Polyarteritis nodosa and allied conditions	circulatory system	206	33331	3	0	0	0.00100751	-0.0938561	0.910414	1.01567	0.926374	1	0.999995
chr3.157438240.A.G	rs1840680	AG genotype)	Protective	CAV	A	PTX3	742.9	Other derangement of joint	musculoskeletal	122	35706	3	0	0	1.38619	0.0124306	1.01251	0.13452	0.926375	1	0.999995
chr1.205208489.G.A	rs11240388	G	Severity	CAV-FE	A	DSTYK	261.2	Vitamin B-complex deficiencies	endocrine/metabolic	1235	16069	2	0	0	0.032483	-0.00439516	0.995614	0.0475687	0.926383	1	0.999995
chr1.205208489.G.A	rs11240388	G	Severity	CAV-FE	A	DSTYK	418	Nonspecific chest pain	circulatory system	4205	17817	2	0	0	0.0241226	0.00257935	1.00258	0.027922	0.926398	1	0.999995
chr4.67963489.G.A	rs6552134	G	Possible functional consequences	FCP + IP	G	TMPRSS11A	381	Otitis media and Eustachian tube disorders	sense organs	292	27021	2	0	0	0.00444399	-0.00824145	0.991792	0.0892267	0.926408	1	0.999995
chr4.166008836.A.T	rs17047200	TT genotype	Severity (TT genotype)*Conflicting; Risk factor (AA genotype)*Conflicting	CAV	T	TLL1	070.3	Viral hepatitis C	infectious diseases	2748	27316	3	0	0	0.499952	0.00348899	1.0035	0.0377788	0.926417	1	0.999995
chr3.1052111.C.G	rs1504061	G	Severity	CAV	G	-	805	Fracture of vertebral column without mention of spinal cord injury	injuries & poisonings	116	26615	2	0.133459	29.4398	1.41723	-0.0306306	0.969834	0.331675	0.926419	1	0.999995
chr17.42362183.A.G	rs744166	G	Risk factor; Severity	CAV	A	STAT3	613	Other nonmalignant breast conditions	genitourinary	183	9062	1	NA	NA	0	-0.0108803	0.989179	0.117815	0.926419	1	0.999995
chr4.69615987.C.T	rs7688383	T	Loss of smell and taste	CAV	T	UGT2A1	573.7	Abnormal results of function study of liver	digestive	755	32061	3	0.0022166	10.1764	2.22659	0.00523823	1.00525	0.0567227	0.926422	1	0.999995
chr9.87726151.C.T	rs41312184	C;T	Possible functional consequences	FCP + IP	T	CTSL	743.11	Osteoporosis NOS	musculoskeletal	2384	34784	3	0	0	0.245708	0.0121416	1.01222	0.131477	0.926422	1	0.999995
chrX.12885540.A.T	rs179008	T	Severity; Risk factor	CAV	T	TLR7	279.1	Immunity deficiency	endocrine/metabolic	226	35311	3	6.26426e-05	1.03672	2.02095	0.0130697	1.01316	0.141533	0.926425	1	0.999995
chr11.71456403.G.T	rs12785878	G	Severity	CAV	T	NADSYN1	722.6	Degeneration of intervertebral disc	musculoskeletal	283	21744	2	0	0	0.00416142	0.00853489	1.00857	0.0924321	0.92643	1	0.999995
chr14.35401887.C.T	rs696	CC genotype	Severity	CAV	T	NFKBIA	771	Musculoskeletal symptoms referable to limbs	symptoms	857	26664	2	0	0	0.0998998	-0.00472929	0.995282	0.05122	0.926434	1	0.999995
chr4.71762286.C.T	rs113574864	T	Severity	CAV	T	GC	646	Other complications of pregnancy NEC	pregnancy complications	130	38741	3	0	0	0.616928	-0.0202294	0.979974	0.219102	0.926437	1	0.999995
chrX.15589409.C.T	rs148771870	T	interindividual clinical variability; may destabilize ACE2 protein structure	CAV-FE	T	ACE2	433	Cerebrovascular disease	circulatory system	2183	35935	3	0	0	1.92325e-05	-10.5063	2.73625e-05	113.797	0.92644	1	0.999995
chr9.133251249.A.G	rs7849280	G	Protective	CAV	G	ABO	367	Disorders of refraction and accommodation; blindness and low vision	sense organs	1512	34642	3	0.00472376	37.0844	3.17886	0.00494583	1.00496	0.0535755	0.926448	1	0.999995
chr22.22210343.A.T	rs5757427	T	Severity	CAV	A	IGLV10-54	246	Other disorders of thyroid	endocrine/metabolic	659	20368	3	5.79754e-08	0	1.58959	0.00572114	1.00574	0.0619761	0.92645	1	0.999995
chr2.74462906.CA.C	rs765427546	C	Severity	CAV	C	MOGS	773	NA	NA	3874	17559	2	0	0	7.88115e-05	-10.8566	1.92771e-05	117.61	0.926452	1	0.999995
chr9.132278286.T.C	rs11243705	C	Severity	CAV	C	SETX	200	Myeloproliferative disease	neoplasms	186	37657	3	0	0	0.027618	0.0138219	1.01392	0.149748	0.926459	1	0.999995
chrX.15589409.C.T	rs148771870	T	interindividual clinical variability; may destabilize ACE2 protein structure	CAV-FE	T	ACE2	366.2	Senile cataract	sense organs	1888	34450	3	0	0	2.6482e-05	-10.3411	3.22778e-05	112.039	0.92646	1	0.999995
chr10.89010241.T.C	rs982764	T	Severity	CAV-FE	C	FAS	079.9	Viremia, NOS	infectious diseases	432	27812	3	0.0126855	43.0491	3.5118	0.00692738	1.00695	0.075054	0.926461	1	0.999995
chr9.131672331.T.G	rs12551879	G	Severity	CAV	G	RAPGEF1	253.2	Pituitary hypofunction	endocrine/metabolic	102	35049	3	0.000828263	0	1.58589	0.023917	1.02421	0.259175	0.926475	1	0.999995
chr19.50259161.A.G	rs1651553	G	Severity	CAV	A	MYH14	591	Urinary tract infection	genitourinary	2249	31401	3	0	0	0.707826	-0.00329121	0.996714	0.0356708	0.926487	1	0.999995
chr7.107967457.C.T	rs2237698	T	Severity	CAV	T	LAMB1	557	Intestinal malabsorption (non-celiac)	digestive	136	28325	3	0	0	0.996595	0.0174039	1.01756	0.188641	0.926492	1	0.999995
chr12.47844974.A.G	rs731236	AG and AA genotype	Severity	CAV	G	VDR	379.2	Disorders of vitreous body	sense organs	941	33652	3	0	0	1.3347	-0.0047263	0.995285	0.0512288	0.926493	1	0.999995
chr10.22439346.T.C	-	HLA-A*02:02	Protective	IP	C	HLA-A	578	Gastrointestinal hemorrhage	digestive	1708	33919	3	0	0	0.918836	0.00791167	1.00794	0.0857696	0.926505	1	0.999995
chr21.41494374.C.T	rs114363287	T	Risk factor	CAV	T	TMPRSS2	798	Malaise and fatigue	symptoms	2940	19668	2	0	0	0.00837982	0.0260025	1.02634	0.281892	0.926505	1	0.999995
chr6.52236941.T.C	rs763780	C	Protective	FCP	C	IL17F	364	Corneal opacity and other disorders of cornea	sense organs	350	34091	3	5.98275e-07	7.80526	2.16932	0.0151477	1.01526	0.164231	0.926512	1	0.999995
chr15.90879313.T.C	rs8039305	C	Risk factor	CAV-FE	C	FURIN	512.9	Other dyspnea	respiratory	2815	17214	2	0	0	0.299642	-0.00291255	0.997092	0.031579	0.926515	1	0.999995
chr11.126292948.C.T	rs8177374	T	Protective	CAV	T	TIRAP	362.27	Drusen (degenerative) of retina	sense organs	158	33695	3	0	0	0.354016	-0.0201928	0.98001	0.218938	0.926515	1	0.999995
chr12.112919388.G.A	rs10774671	A	Severity (A allele); Protective (G allele)	CAV-FE	G	OAS1	527	Diseases of the salivary glands	digestive	188	27936	2	0	0	0.00922917	0.00995417	1.01	0.107931	0.926518	1	0.999995
chr16.89196249.G.A	rs117169628	A	Severity	CAV	A	SLC22A31	737	Curvature of spine	musculoskeletal	307	35964	3	0	0	0.517747	-0.0136076	0.986485	0.147581	0.926536	1	0.999995
chr22.19963748.G.A	rs4680	A	Risk factor	FCP	A	COMT	195.1	Malignant neoplasm, other	neoplasms	155	35227	3	0	0	1.71036	0.0109994	1.01106	0.119297	0.926538	1	0.999995
chr11.34482745.G.A	rs61882275	G	Severity	CAV	A	ELF5	619	Noninflammatory female genital disorders	genitourinary	2050	34368	3	0.00592766	53.9123	4.33955	0.00340311	1.00341	0.0369101	0.926539	1	0.999995
chr8.73355963.T.C	rs2010843	C	Severity	CAV	C	RDH10-AS1	440.2	Atherosclerosis of the extremities	circulatory system	302	21239	2	0	0	0.00938935	0.00911208	1.00915	0.0988304	0.92654	1	0.999995
chr17.42362183.A.G	rs744166	G	Risk factor; Severity	CAV	A	STAT3	038	Septicemia	infectious diseases	114	8472	1	NA	NA	0	0.0134604	1.01355	0.145996	0.926541	1	0.999995
chr15.90866675.C.T	rs79742014	T	Protective	IP	T	FURIN	496.2	Chronic bronchitis	respiratory	809	29517	3	0	0	0.232307	-0.0178291	0.982329	0.193383	0.926543	1	0.999995
chr21.41470664.C.T	rs61735794	T	Risk factor	CAV	T	TMPRSS2	573.2	Liver replaced by transplant	digestive	216	32864	3	0	0	0.226037	-0.0382229	0.962498	0.414665	0.926557	1	0.999995
chr13.41746691.T.A	rs10507497	A	Severity	CAV-FE	A	VWA8	180.3	Cervical intraepithelial neoplasia [CIN] [Cervical dysplasia]	neoplasms	373	34870	3	0	0	0.0521999	0.008321	1.00836	0.0902791	0.926563	1	0.999995
chr22.24011037.T.C	rs11090305	C	Severity	CAV	C	-	726.3	Bursitis	musculoskeletal	252	27475	3	0	0	0.547411	0.00957245	1.00962	0.10386	0.926566	1	0.999995
chr2.196087686.G.A	rs2176724	A	Severity	CAV	A	-	702	Degenerative skin conditions and other dermatoses	dermatologic	885	34399	3	0	0	0.199685	0.00658378	1.00661	0.0714369	0.926569	1	0.999995
chr12.57108399.C.T	rs324011	T	Risk factor; Severity	CAV	T	STAT6	244	Hypothyroidism	endocrine/metabolic	3806	30977	3	0	0	1.32727	0.00255435	1.00256	0.0277167	0.926571	1	0.999995
chr7.117587778.G.T	rs113993959	T	Severity	CAV	T	CFTR	110	Dermatophytosis / Dermatomycosis	infectious diseases	1987	24267	2	0	0	2.9111e-05	-10.3301	3.26349e-05	112.101	0.926578	1	0.999995
chrX.15603134.G.A	rs7885856	G;A	Possible functional consequences	FCP + IP	A	ACE2	281.9	Deficiency anemias	hematopoietic	109	29309	3	0	0	0.146222	-0.0338489	0.966718	0.367352	0.926584	1	0.999995
chr8.38996464.C.A	rs7840270	C	Severity	CAV-FE	A	ADAM9	528.1	Stomatitis and mucositis	digestive	122	36380	3	0.0645276	48.4425	3.87917	0.0132308	1.01332	0.143597	0.926588	1	0.999995
chr21.41426103.C.A	rs17000900	A	Severity	CAV-FE	A	MX1	707	Chronic ulcer of skin	dermatologic	935	37512	3	0	0	0.378189	0.00604748	1.00607	0.0656362	0.92659	1	0.999995
chr9.78543197.A.G	rs7027911	A	Severity	CAV	G	-	687	Symptoms affecting skin	dermatologic	394	18042	2	0	0	0.00128841	0.00754083	1.00757	0.0818536	0.926598	1	0.999995
chr5.174562335.T.A	rs2220543	T	Severity	CAV	A	SUMO2P6	355.1	Chronic pain syndrome	neurological	598	35072	3	6.84208e-07	0	1.72733	-0.00572403	0.994292	0.0621371	0.926603	1	0.999995
chr18.69541156.T.C	rs12958013	T	Severity	CAV	C	DOK6	255.21	Glucocorticoid deficiency	endocrine/metabolic	210	34054	3	0	0	0.0382443	0.0159276	1.01606	0.172903	0.926604	1	0.999995
chr1.196673103.G.A	rs800292	A	Severity	CAV	A	CFH	783	Fever of unknown origin	symptoms	473	28059	2	0.000357917	2.96082	1.03051	0.006513	1.00653	0.0707035	0.926605	1	0.999995
chr22.43928847.C.G	rs738409	G	Protective*Conflicting; Severity*Conflicting	CAV	G	PNPLA3	250	Diabetes mellitus	endocrine/metabolic	8225	26526	3	0	0	0.558037	0.00217017	1.00217	0.0235592	0.926606	1	0.999995
chr18.6461231.C.G	rs11659676	G	Severity	CAV-FE	G	RPL6P27	246	Other disorders of thyroid	endocrine/metabolic	758	22550	2	0	0	0.000264211	0.00491081	1.00492	0.0533123	0.926607	1	0.999995
chr1.156125675.T.C	rs581342	C	Severity	CAV	C	LMNA	562.2	Diverticulitis	digestive	286	21382	2	0	0	0.215909	-0.0113466	0.988718	0.123189	0.926613	1	0.999995
chr14.55263686.C.T	rs10140801	T	Severity	CAV-FE	T	FBXO34-AS1	411.4	Coronary atherosclerosis	circulatory system	3178	24923	2	0	0	0.329609	-0.00282984	0.997174	0.0307236	0.926613	1	0.999995
chr12.47902438.G.T	rs11574024	T	Severity	CAV	T	VDR	587	Kidney replaced by transpant	genitourinary	405	31980	3	0	0	0.0883457	-0.0176397	0.982515	0.191525	0.926617	1	0.999995
chr7.117611595.T.G	rs150212784	G	Severity	CAV	G	CFTR	433.31	Transient cerebral ischemia	circulatory system	456	27270	2	0	0	0.00125236	0.0940725	1.09864	1.02141	0.926618	1	0.999995
chr12.6845711.C.T	rs5443	T	protective	CAV	T	CDCA3	707.3	Chronic ulcer of unspecified site	dermatologic	125	28729	2	0	0	0.434545	0.0121401	1.01221	0.131813	0.926618	1	0.999995
chr4.71762286.C.T	rs113574864	T	Severity	CAV	T	GC	278.1	Obesity	endocrine/metabolic	7198	25724	3	0.00384393	51.9755	4.16454	0.00301782	1.00302	0.0327676	0.92662	1	0.999995
chr11.34482745.G.A	rs61882275	G	Severity	CAV	A	ELF5	344	Other paralytic syndromes	neurological	215	34872	3	0	0	0.773144	-0.0099356	0.990114	0.107887	0.926624	1	0.999995
chr15.90866675.C.T	rs79742014	T	Protective	IP	T	FURIN	227	Benign neoplasm of other endocrine glands and related structures	neoplasms	421	38138	3	0	0	0.124486	0.0250868	1.0254	0.272408	0.926625	1	0.999995
chr15.60845514.G.A	rs17303202	A	Risk factor; Severity	CAV-FE	A	RORA	610	Benign mammary dysplasias	genitourinary	551	33381	3	0	0	0.682163	-0.00642198	0.993599	0.0697382	0.926629	1	0.999995
chr1.196673103.G.A	rs800292	A	Severity	CAV	A	CFH	871	Open wounds of extremities	injuries & poisonings	162	28496	2	0	0	0.114946	0.0112379	1.0113	0.122041	0.926632	1	0.999995
chr4.24511798.A.G	rs73246461	G	Severity	CAV	G	-	425.1	Primary/intrinsic cardiomyopathies	circulatory system	787	36632	3	0	0	0.640949	0.00664419	1.00667	0.0721579	0.926636	1	0.999995
chr4.166008836.A.T	rs17047200	TT genotype	Severity (TT genotype)*Conflicting; Risk factor (AA genotype)*Conflicting	CAV	T	TLL1	702	Degenerative skin conditions and other dermatoses	dermatologic	867	33598	3	0	0	1.45596	-0.00667692	0.993345	0.0725136	0.926636	1	0.999995
chr11.26675470.T.G	rs10835056	G	Severity	CAV	T	SLC5A12	276.14	Hypopotassemia	endocrine/metabolic	858	33923	3	0.00387894	19.3707	2.48049	-0.00476569	0.995246	0.0517619	0.926643	1	0.999995
chr6.52236941.T.C	rs763780	C	Protective	FCP	C	IL17F	871	Open wounds of extremities	injuries & poisonings	226	37612	3	0	0	0.260295	-0.0184652	0.981704	0.200581	0.926652	1	0.999995
chr1.155197995.A.G	rs41264915	A	Severity	CAV-FE	G	THBS3	696.41	Psoriasis vulgaris	dermatologic	595	31434	3	0	0	0.0557776	0.00815906	1.00819	0.0886298	0.926652	1	0.999995
chr9.78543197.A.G	rs7027911	A	Severity	CAV	G	-	536	Disorders of function of stomach	digestive	361	23082	2	0	0	0.765072	-0.007811	0.992219	0.0848508	0.926654	1	0.999995
chr21.41494374.C.T	rs114363287	T	Risk factor	CAV	T	TMPRSS2	275	Disorders of mineral metabolism	endocrine/metabolic	860	24502	2	0	0	0.00245129	0.0470186	1.04814	0.510774	0.926655	1	0.999995
chr16.3500977.C.G	rs2301762	G	Severity	CAV	G	CLUAP1	588	Disorders resulting from impaired renal function	genitourinary	488	31875	3	0.103879	46.8662	3.76408	0.017551	1.01771	0.190687	0.926665	1	0.999995
chr11.611919.C.G	rs702966	C	Severity in African-Americans	CAV	G	PHRF1	327.71	Restless legs syndrome	neurological	176	23220	2	0	0	0.387037	-0.0105308	0.989524	0.114416	0.926667	1	0.999995
chr6.31575324.G.A	rs361525	G	Severity	CAV-FE	A	TNF	256	Ovarian dysfunction	endocrine/metabolic	445	35151	3	0.134042	58.7725	4.85113	0.0152246	1.01534	0.16542	0.926669	1	0.999995
chr12.47844974.A.G	rs731236	AG and AA genotype	Severity	CAV	G	VDR	261.4	Vitamin D deficiency	endocrine/metabolic	8659	25240	3	0	0	0.234242	0.00181195	1.00181	0.0196875	0.92667	1	0.999995
chr5.142872984.C.T	rs10039856	C	Severity	CAV	T	ARHGAP26	300.12	Agorophobia, social phobia, and panic disorder	mental disorders	579	24175	3	1.25174e-06	12.235	2.27881	-0.00691293	0.993111	0.075112	0.92667	1	0.999995
chr9.87725456.A.T	rs56952354	A;T	Possible functional consequences	FCP + IP	T	CTSL	726.3	Bursitis	musculoskeletal	182	22534	2	0	0	0.748197	-0.0418373	0.959026	0.454628	0.926678	1	0.999995
chr16.85959043.C.T	rs12444486	C	Severity in African-Americans	CAV	C	-	530.9	Heartburn	digestive	370	27163	3	5.91592e-06	0	1.95313	-0.00713594	0.992889	0.0775444	0.926679	1	0.999995
chr1.155175305.G.A	rs7528026	A	Severity	CAV	A	TRIM46	790.6	Other abnormal blood chemistry	symptoms	3055	32712	3	0	0	0.269689	0.00917578	1.00922	0.0997411	0.926701	1	0.999995
chr21.41660268.A.T	rs2252109	A	Severity	CAV	A	-	1013	NA	NA	212	23433	2	0	0	0.0312829	-0.00968938	0.990357	0.10533	0.926706	1	0.999995
chr10.51197961.C.A	rs7897633	A	Severity in European-Americans	CAV	C	PRKG1	785	Abdominal pain	symptoms	6241	26750	3	0	0	0.447703	-0.00213778	0.997865	0.0232397	0.926707	1	0.999995
chrX.15566297.A.G	rs4646179	G	Severity	CAV	G	ACE2	196	Radiotherapy	neoplasms	455	35201	3	0.594908	71.0449	6.90724	0.0199155	1.02012	0.216545	0.926722	1	0.999995
chr17.34252769.A.G	rs1024611	G	Risk factor	CAV	G	CCL2	722	Intervertebral disc disorders	musculoskeletal	1465	33286	3	0	0	1.24792	-0.00393921	0.996069	0.0428374	0.926732	1	0.999995
chr10.36988942.A.G	rs2091431	G	Severity	CAV	A	-	250.6	Polyneuropathy in diabetes	endocrine/metabolic	736	26590	3	0	0	0.527933	-0.00565133	0.994365	0.0614576	0.926734	1	0.999995
chr11.2872637.A.G	rs10766439	A	Severity	CAV	A	-	555	Inflammatory bowel disease and other gastroenteritis and colitis	digestive	903	27456	3	0.00438074	30.5843	2.88119	0.00497624	1.00499	0.054118	0.926736	1	0.999995
chr14.72467521.C.T	rs12587980	T	Severity	CAV	T	RGS6	707.1	Decubitus ulcer	dermatologic	232	37589	3	0.0276262	47.5153	3.81063	0.00907395	1.00912	0.0986844	0.926738	1	0.999995
chr16.89196249.G.A	rs117169628	A	Severity	CAV	A	SLC22A31	245.2	Chronic thyroiditis	endocrine/metabolic	900	31165	3	0	0	0.551351	-0.00702244	0.993002	0.0763743	0.92674	1	0.999995
chr16.89196249.G.A	rs117169628	A	Severity	CAV	A	SLC22A31	245.21	Chronic lymphocytic thyroiditis	endocrine/metabolic	900	31165	3	0	0	0.551351	-0.00702244	0.993002	0.0763743	0.92674	1	0.999995
chr17.45422978.G.C	rs1230082	G	Severity	CAV	G	ARHGAP27	278.1	Obesity	endocrine/metabolic	4754	20163	2	0.00399046	71.9634	3.56677	-0.00225997	0.997743	0.024581	0.926746	1	0.999995
chr13.41746691.T.A	rs10507497	A	Severity	CAV-FE	A	VWA8	282.5	Sickle cell anemia	hematopoietic	160	18023	2	0.00236284	5.84469	1.06208	-0.0124191	0.987658	0.135081	0.926747	1	0.999995
chr16.89196249.G.A	rs117169628	A	Severity	CAV	A	SLC22A31	687	Symptoms affecting skin	dermatologic	504	29206	3	2.35476e-08	0	1.53728	0.010857	1.01092	0.118092	0.926748	1	0.999995
chr17.31410594.G.A	rs178840	G	Severity	CAV	A	RAB11FIP4	394	Rheumatic disease of the heart valves	circulatory system	225	10321	1	NA	NA	0	-0.00989722	0.990152	0.10766	0.926753	1	0.999995
chr20.50152518.G.A	rs6020298	A	Severity	CAV	G	PEDS1-UBE2V1	614.5	Inflammatory disease of cervix, vagina, and vulva	genitourinary	314	8371	1	NA	NA	0	0.00966468	1.00971	0.105135	0.926757	1	0.999995
chr6.158608455.C.T	rs117665206	T	Severity	CAV	T	TMEM181	871	Open wounds of extremities	injuries & poisonings	227	37610	3	0	0	0.00527048	-0.0652744	0.93681	0.710105	0.92676	1	0.999995
chr21.41426103.C.A	rs17000900	A	Severity	CAV-FE	A	MX1	071	Human immunodeficiency virus [HIV] disease	infectious diseases	2863	27783	3	0	0	0.549167	0.0037372	1.00374	0.0406566	0.926761	1	0.999995
chr10.8988345.A.T	rs71481792	A	Severity	CAV	T	-	458	Hypotension	circulatory system	423	35565	3	5.40009e-07	1.46497	2.02973	0.00784578	1.00788	0.0853577	0.926764	1	0.999995
chr3.157438240.A.G	rs1840680	AG genotype)	Protective	CAV	A	PTX3	382	Otalgia	sense organs	310	36086	3	0.0128675	26.5207	2.72186	-0.00785963	0.992171	0.08551	0.926766	1	0.999995
chr19.31533051.C.A	rs8105499	C	Severity	CAV	A	LINC02841	411.3	Angina pectoris	circulatory system	1065	32447	3	0	0	0.0911149	-0.00500304	0.995009	0.0544322	0.926767	1	0.999995
chr4.153687301.A.G	rs1898830	G	Severity; Risk factor	CAV	G	TLR2	726.3	Bursitis	musculoskeletal	261	29222	3	0	0	0.052816	0.00936663	1.00941	0.101915	0.926773	1	0.999995
chr10.52340585.A.T	rs1441121	T	Severity	CAV	A	-	656	Other perinatal conditions of fetus or newborn	pregnancy complications	212	37478	3	0	0	0.0890244	0.010918	1.01098	0.118803	0.926778	1	0.999995
chr9.33426577.A.G	rs10813976	G	Severity	CAV	G	-	770	Myalgia and myositis unspecified	symptoms	707	38166	3	0	0	0.166968	-0.00670062	0.993322	0.0729352	0.926801	1	0.999995
chr10.76490426.T.C	rs114026383	C	Risk factor for European population	CAV	C	LRMDA	245	Thyroiditis	endocrine/metabolic	959	31223	3	0.988356	63.8969	5.53968	0.0312963	1.03179	0.340679	0.926806	1	0.999995
chr22.41925447.G.A	rs61756766	A	Severity	CAV	A	TNFRSF13C	871	Open wounds of extremities	injuries & poisonings	227	37613	3	0	0	0.0614035	-0.046553	0.954514	0.506771	0.926808	1	0.999995
chrX.15592465.T.A	rs73195521	A	Severity	CAV	A	ACE2	367	Disorders of refraction and accommodation; blindness and low vision	sense organs	1515	34703	3	0	0	0.000142027	-10.8814	1.88057e-05	118.455	0.926809	1	0.999995
chr3.38894643.C.T	rs33985936	T	Severity	CAV	T	SCN11A	278.4	Abnormal weight gain	endocrine/metabolic	624	25889	3	0	0	1.22274	0.00679819	1.00682	0.0740076	0.926811	1	0.999995
chr22.24011037.T.C	rs11090305	C	Severity	CAV	C	-	338.1	Acute pain	neurological	906	26896	3	4.85836e-06	21.3897	2.54419	0.00516645	1.00518	0.0562486	0.926817	1	0.999995
chr13.73984368.C.T	rs12871414	C	Severity	CAV	T	KLF12	614.52	Vaginitis and vulvovaginitis	genitourinary	745	35869	3	0	0	0.513583	0.00660501	1.00663	0.0719123	0.926819	1	0.999995
chr4.143996657.T.C	rs6840234	C	Protective	FCP + IP	T	GYPB	599.4	Urinary incontinence	genitourinary	1173	22433	3	0.0248227	73.0221	7.41347	-0.00421573	0.995793	0.0458991	0.926819	1	0.999995
chr8.38996464.C.A	rs7840270	C	Severity	CAV-FE	A	ADAM9	722	Intervertebral disc disorders	musculoskeletal	1437	32498	3	0	0	0.37449	0.00380599	1.00381	0.041438	0.926819	1	0.999995
chr9.3320390.C.A	rs72699049	A	Severity	CAV	A	RFX3	202.2	Non-Hodgkins lymphoma	neoplasms	237	38209	3	0	0	0.91021	-0.0246077	0.975693	0.267922	0.92682	1	0.999995
chr16.85959043.C.T	rs12444486	C	Severity in African-Americans	CAV	C	-	634.1	Missed abortion/Hydatidiform mole	pregnancy complications	115	36886	3	0.215537	75.3101	8.10047	0.0129096	1.01299	0.140556	0.92682	1	0.999995
chr15.60902209.A.G	rs4774377	G	Risk factor	CAV-FE	G	RORA	681.3	Cellulitis and abscess of arm/hand	dermatologic	106	32973	3	0	0	0.0957318	-0.0136584	0.986434	0.148711	0.926821	1	0.999995
chr11.784340.C.G	rs7104929	G	Severity	CAV-FE	G	-	202.2	Non-Hodgkins lymphoma	neoplasms	235	37987	3	0	0	0.529	-0.0094448	0.9906	0.102847	0.926831	1	0.999995
chrX.15599938.A.G	rs2106809	G	Severity	CAV	G	ACE2	277.5	Other disorders of lipoid metabolism	endocrine/metabolic	224	36785	3	0	0	0.89635	-0.0125702	0.987508	0.13689	0.926836	1	0.999995
chr17.63488670.G.A	rs4343	G	Severity; Risk factor	CAV	G	ACE	428.3	Heart failure with reduced EF [Systolic or combined heart failure]	circulatory system	1027	22006	2	0	0	0.0353687	-0.00463655	0.995374	0.0504925	0.926836	1	0.999995
chr7.117587778.G.T	rs113993959	T	Severity	CAV	T	CFTR	110.1	Dermatophytosis	infectious diseases	1829	24267	2	0	0	3.33047e-05	-10.2493	3.53815e-05	111.632	0.926846	1	0.999995
chr16.78590128.A.G	rs72803978	A	Severity	CAV	G	WWOX	250.22	Type 2 diabetes with renal manifestations	endocrine/metabolic	1565	26837	3	0.00885344	33.0575	2.98764	-0.0108686	0.98919	0.118377	0.926846	1	0.999995
chrX.15596127.G.T	rs146598386	T	Severity	CAV	T	ACE2	165	Cancer within the respiratory system	neoplasms	313	38945	3	0	0	0.00193154	-0.0667569	0.935423	0.727142	0.926851	1	0.999995
chrX.15564142.G.A	rs147311723	A	Severity	CAV	A	ACE2	276.1	Electrolyte imbalance	endocrine/metabolic	2419	34277	3	0	0	0.0111476	-0.0209584	0.97926	0.228288	0.926851	1	0.999995
chr6.105878879.T.A	rs9386484	T	Severity	CAV	A	-	381.11	Suppurative and unspecified otitis media	sense organs	163	30118	3	0	0	0.304553	0.0108994	1.01096	0.118723	0.926853	1	0.999995
chrX.15564667.C.T	rs2074192	T	Severity (T allele); Severity for males > 50 y.o (T allele); Protective (C allele); Protective (CT genotype)	CAV	T	ACE2	560.2	Impaction of intestine	digestive	212	28149	3	0	0	0.882297	0.0100685	1.01012	0.109678	0.926857	1	0.999995
chr17.63488670.G.A	rs4343	G	Severity; Risk factor	CAV	G	ACE	740.1	Osteoarthritis; localized	musculoskeletal	2900	19614	2	0.00132675	36.3063	1.57001	0.00299686	1.003	0.0326454	0.926857	1	0.999995
chr5.1211624.A.G	rs76067074	G	Severity	CAV-FE	G	SLC6A19	1015	NA	NA	285	37693	3	0.0773627	0	1.84671	-0.0204311	0.979776	0.222575	0.926862	1	0.999995
chr22.41925447.G.A	rs61756766	A	Severity	CAV	A	TNFRSF13C	577.3	Cyst and pseudocyst of pancreas	digestive	199	38690	3	0	0	0.0011773	-0.0933272	0.910895	1.01673	0.926864	1	0.999995
chr11.88824823.A.G	rs10831496	G	Severity	CAV-FE	A	GRM5	415.11	Pulmonary embolism and infarction, acute	circulatory system	492	24799	2	0	0	0.0393855	0.00698628	1.00701	0.0761121	0.926865	1	0.999995
chr10.52340585.A.T	rs1441121	T	Severity	CAV	A	-	333.4	Torsion dystonia	neurological	122	25597	2	0	0	0.283481	0.0124817	1.01256	0.135989	0.926869	1	0.999995
chr2.216660263.A.C	rs2270360	A	Severity	CAV	C	IGFBP2	473.4	Voice disturbance	respiratory	695	24309	3	0	0	0.689216	0.00657064	1.00659	0.0715943	0.926876	1	0.999995
chr2.181488719.A.C	rs2034831	C	Severity	CAV	C	ITGA4	041	Bacterial infection NOS	infectious diseases	852	35814	3	0.122927	68.804	6.41107	0.0119699	1.01204	0.130438	0.926884	1	0.999995
chrX.12885540.A.T	rs179008	T	Severity; Risk factor	CAV	T	TLR7	275.3	Disorders of magnesium metabolism	endocrine/metabolic	147	36186	3	0	0	0.353638	-0.0164579	0.983677	0.179346	0.926884	1	0.999995
chr10.8988345.A.T	rs71481792	A	Severity	CAV	T	-	605	Erectile dysfunction [ED]	genitourinary	1664	33290	3	0.00801487	54.2577	4.37232	-0.00433049	0.995679	0.0471922	0.926886	1	0.999995
chr2.113129630.T.C	rs419598	C	Risk factor	CAV	C	IL1RN	214	Lipoma	neoplasms	391	37191	3	2.37839e-06	36.9541	3.17229	-0.00885396	0.991185	0.0964993	0.926896	1	0.999995
chr1.31151182.G.C	rs12083278	C	Severity	CAV	G	-	363	Chorioretinal inflammations, scars, and other disorders of choroid	sense organs	140	31532	3	0	0	1.06859	0.0126528	1.01273	0.137903	0.926896	1	0.999995
chr10.52771475.C.T	rs1800450	T	Severity	CAV	T	MBL2	717	Polymyalgia Rheumatica	musculoskeletal	122	39165	3	0.997504	84.3455	12.7759	-0.0220944	0.978148	0.240837	0.926904	1	0.999995
chr17.31410594.G.A	rs178840	G	Severity	CAV	G	RAB11FIP4	681	Superficial cellulitis and abscess	dermatologic	1224	19214	2	0	0	0.341446	-0.00406208	0.995946	0.0442805	0.926908	1	0.999995
chr5.77379593.G.A	rs7715119	A	Severity	CAV-FE	A	PDE8B	458.1	Orthostatic hypotension	circulatory system	160	35956	3	0	0	0.13984	-0.0151201	0.984994	0.16483	0.926911	1	0.999995
chr15.90876959.G.A	rs201551785	A	Potential functional effect on protein	FCP + IP	A	FURIN	395	Heart valve disorders	circulatory system	1820	34869	3	0	0	6.72024e-05	-10.3337	3.25182e-05	112.656	0.926914	1	0.999995
chr4.44416575.T.C	rs35540967	C	Severity	CAV	C	KCTD8	715	Other inflammatory spondylopathies	musculoskeletal	400	36012	3	0	0	1.14698	0.0135934	1.01369	0.148193	0.926915	1	0.999995
chr10.76490426.T.C	rs114026383	C	Risk factor for European population	CAV	C	LRMDA	379	Other disorders of eye	sense organs	1077	33656	3	0.362505	72.3064	7.22187	-0.0156189	0.984502	0.170282	0.926917	1	0.999995
chr5.131995059.C.T	rs56162149	T	Severity	CAV-FE	C	ACSL6	626.11	Absent or infrequent menstruation	genitourinary	139	6987	1	NA	NA	0	0.0142377	1.01434	0.155224	0.926918	1	0.999995
chr10.8988345.A.T	rs71481792	A	Severity	CAV	T	-	427.6	Premature beats	circulatory system	376	29012	3	0	0	1.30747	-0.00830902	0.991725	0.0905883	0.926918	1	0.999995
chr16.85959043.C.T	rs12444486	C	Severity in African-Americans	CAV	C	-	698	Pruritus and related conditions	dermatologic	1086	35087	3	0	0	1.34322	0.0041523	1.00416	0.0452702	0.926918	1	0.999995
chr2.45584979.T.C	-	HLA-A*02:02	Protective	IP	T	HLA-A	306	Other mental disorder	mental disorders	206	5826	1	NA	NA	0	0.00952695	1.00957	0.103871	0.926921	1	0.999995
chr14.102356233.A.G	rs11160678	G	Severity	CAV	G	CINP	563	NA	NA	4603	31358	3	0.0020079	45.3576	3.66016	-0.00240063	0.997602	0.0261755	0.926926	1	0.999995
chr15.90879313.T.C	rs8039305	C	Risk factor	CAV-FE	C	FURIN	172.22	Squamous cell carcinoma	neoplasms	146	26880	2	0.0855029	60.5494	2.53481	0.0112093	1.01127	0.122222	0.926926	1	0.999995
chr1.20166359.C.T	rs72663004	T	Severity	CAV	T	PLA2G2C	333.1	Essential tremor	neurological	217	35075	3	3.31784e-06	0	1.83476	0.0208531	1.02107	0.227381	0.926929	1	0.999995
chr11.1219991.G.T	rs35705950	T	Protective	CAV	T	MUC5B	277.51	Lipoprotein disorders	endocrine/metabolic	192	36419	3	0	0	0.00075327	0.0197403	1.01994	0.21525	0.926929	1	0.999995
chr22.22210343.A.T	rs5757427	T	Severity	CAV	A	IGLV10-54	427.3	Other specified cardiac dysrhythmias	circulatory system	390	18864	3	0.0350472	60.4029	5.05088	0.00763328	1.00766	0.0832416	0.926936	1	0.999995
chr4.5820150.T.C	rs3774881	T	Severity	CAV	T	CRMP1	287	Purpura and other hemorrhagic conditions	hematopoietic	166	7109	1	NA	NA	0	-0.0116762	0.988392	0.127358	0.926952	1	0.999995
chr22.24011037.T.C	rs11090305	C	Severity	CAV	C	-	698	Pruritus and related conditions	dermatologic	1082	34318	3	0	0	0.759956	-0.00465456	0.995356	0.0507716	0.926955	1	0.999995
chr6.12216733.A.G	rs10755709	A	Severity	CAV	G	-	345.3	Convulsions	neurological	596	33590	3	0.0148746	52.8454	4.24137	0.00574593	1.00576	0.0626767	0.926956	1	0.999995
chr4.67963489.G.A	rs6552134	G	Possible functional consequences	FCP + IP	G	TMPRSS11A	530	Diseases of esophagus	digestive	5628	21324	2	0.000141229	9.55421	1.10563	0.0021867	1.00219	0.0238526	0.926956	1	0.999995
chr4.5820150.T.C	rs3774881	T	Severity	CAV	T	CRMP1	300.4	Dysthymic disorder	mental disorders	143	4724	1	NA	NA	0	0.0125727	1.01265	0.137175	0.926972	1	0.999995
chr3.141689849.A.G	rs6440031	G	Severity	CAV	A	LINC02618	709.2	Sicca syndrome	dermatologic	234	28378	3	0	0	0.00177282	-0.0176133	0.982541	0.192181	0.926976	1	0.999995
chr11.611919.C.G	rs702966	C	Severity in African-Americans	CAV	C	PHRF1	585.1	Acute renal failure	genitourinary	553	7229	1	NA	NA	0	0.0059089	1.00593	0.0644786	0.926983	1	0.999995
chr3.1052111.C.G	rs1504061	G	Severity	CAV	G	-	796	Elevated prostate specific antigen [PSA]	genitourinary	624	35177	3	0.0196011	24.2695	2.64094	0.0121004	1.01217	0.132054	0.92699	1	0.999995
chr13.23084699.A.G	rs1984162	G	Severity	CAV	G	-	241.2	Nontoxic multinodular goiter	endocrine/metabolic	822	31157	3	0	0	0.425527	0.00560115	1.00562	0.0611269	0.926991	1	0.999995
chr10.76490426.T.C	rs114026383	C	Risk factor for European population	CAV	C	LRMDA	246.7	Abnormal results of function study of thyroid	endocrine/metabolic	129	31223	3	0.406078	0	1.52314	0.0542586	1.05576	0.592217	0.927	1	0.999995
chrX.12885540.A.T	rs179008	T	Severity; Risk factor	CAV	T	TLR7	440.22	Atherosclerosis of native arteries of the extremities with intermittent claudication	circulatory system	229	32350	3	0	0	0.44445	0.0133377	1.01343	0.145577	0.927001	1	0.999995
chr1.156125675.T.C	rs581342	C	Severity	CAV	C	LMNA	569	Other disorders of intestine	digestive	508	27076	2	0.0278402	57.3926	2.34701	-0.00866116	0.991376	0.0945353	0.927001	1	0.999995
chrX.15592465.T.A	rs73195521	A	Severity	CAV	A	ACE2	741.2	Stiffness of joint	musculoskeletal	1263	35774	3	0	0	9.3382e-05	-10.7536	2.13677e-05	117.38	0.927005	1	0.999995
chr9.133251249.A.G	rs7849280	G	Protective	CAV	G	ABO	649.1	Diabetes or abnormal glucose tolerance complicating pregnancy	pregnancy complications	222	38462	3	0	0	0.224987	-0.0131129	0.986973	0.143132	0.927005	1	0.999995
chr1.244873270.T.C	rs12130553	C	Severity	CAV	C	-	599.9	Other abnormality of urination	genitourinary	158	8761	1	NA	NA	0	0.0108217	1.01088	0.118137	0.927014	1	0.999995
chr10.52340585.A.T	rs1441121	T	Severity	CAV	A	-	296	Mood disorders	mental disorders	6469	23333	3	0.0017261	46.5352	3.74078	0.00218072	1.00218	0.023809	0.927022	1	0.999995
chr2.36677870.C.A	rs6714112	C	Severity	CAV	A	-	218.1	Uterine leiomyoma	neoplasms	828	36232	3	0	0	1.30237	0.00686222	1.00689	0.0749214	0.927022	1	0.999995
chr2.36677870.C.A	rs6714112	C	Severity	CAV	A	-	218	Benign neoplasm of uterus	neoplasms	828	36232	3	0	0	1.30237	0.00686222	1.00689	0.0749214	0.927022	1	0.999995
chr21.41473715.C.A	rs2298661	A	Protective	CAV-FE	A	TMPRSS2	550.5	Ventral hernia	digestive	626	36113	3	0.0035209	3.84033	2.07987	-0.00665001	0.993372	0.072605	0.927022	1	0.999995
chrX.15603134.G.A	rs7885856	G;A	Possible functional consequences	FCP + IP	A	ACE2	193	Thyroid cancer	neoplasms	440	38312	3	0.436606	41.5564	3.4221	-0.0271794	0.973187	0.296766	0.927028	1	0.999995
chr12.6845711.C.T	rs5443	T	protective	CAV	C	CDCA3	362.2	Degeneration of macula and posterior pole of retina	sense organs	196	7796	1	NA	NA	0	0.0113733	1.01144	0.124188	0.927031	1	0.999995
chr10.36988942.A.G	rs2091431	G	Severity	CAV	A	-	695.8	Other specified erythematous conditions	dermatologic	321	31919	3	0	0	0.214202	0.00822213	1.00826	0.0897801	0.927031	1	0.999995
chrX.15564667.C.T	rs2074192	T	Severity (T allele); Severity for males > 50 y.o (T allele); Protective (C allele); Protective (CT genotype)	CAV	T	ACE2	260.2	severe protein-calorie malnutrition	endocrine/metabolic	138	25032	3	0	0	0.861068	0.0134583	1.01355	0.146959	0.927033	1	0.999995
chr7.22728630.G.T	rs2066992	T	Protective	CAV-FE	T	IL6	465.2	Acute pharyngitis	respiratory	1264	28363	3	0.00131277	0	1.89668	0.00608226	1.0061	0.0664194	0.927037	1	0.999995
chr20.23046984.T.C	rs1042580	C	Severity	CAV	C	THBD	994	Sepsis and SIRS	injuries & poisonings	139	22385	2	0	0	0.054965	0.0122678	1.01234	0.133969	0.927038	1	0.999995
chr5.124614711.G.T	rs4240376	G	Severity	CAV	T	-	300.12	Agorophobia, social phobia, and panic disorder	mental disorders	584	24358	3	0.0600237	68.1415	6.27775	-0.00685575	0.993168	0.0748802	0.927051	1	0.999995
chr12.112919388.G.A	rs10774671	A	Severity (A allele); Protective (G allele)	CAV-FE	A	OAS1	585.4	Chronic kidney disease, Stage I or II	genitourinary	210	6927	1	NA	NA	0	0.00951172	1.00956	0.103896	0.927055	1	0.999995
chr8.124324323.T.C	rs72711165	C	Severity	CAV-FE	C	TMEM65	740.12	Osteoarthrosis, localized, secondary	musculoskeletal	150	31113	3	0	0	1.71064	-0.0419847	0.958884	0.458604	0.927056	1	0.999995
chr6.31575254.G.A	rs1800629	A	Risk factor*Conflicting; Severity*Conflicting; Protective*Conflicting	CAV-FE	A	TNF	601.1	Prostatitis	genitourinary	161	35434	3	0	0	0.904538	-0.0178606	0.982298	0.195097	0.927058	1	0.999995
chr10.43519603.G.T	rs10793436	G	Severity	CAV	G	-	473.4	Voice disturbance	respiratory	203	5961	1	NA	NA	0	0.00956611	1.00961	0.104499	0.927062	1	0.999995
chr2.6013310.G.A	rs73910904	A	Risk factor	CAV	A	-	870	Open wounds of head; neck; and trunk	injuries & poisonings	110	37573	3	0	0	0.242922	-0.0467289	0.954346	0.510464	0.927062	1	0.999995
chr7.128938247.T.G	rs10488631	TCTA haplotype	Severity in European-Americans	CAV	T	IRF5	288.2	Elevated white blood cell count	hematopoietic	336	22209	2	0	0	0.0533343	-0.00729941	0.992727	0.0797414	0.927065	1	0.999995
chr2.167953627.G.A	rs7595310	A	Severity	CAV-FE	A	STK39	260	Protein-calorie malnutrition	endocrine/metabolic	464	19020	2	0.00862088	41.243	1.70192	-0.00717022	0.992855	0.0783434	0.927077	1	0.999995
chr19.39248147.C.T	rs12979860	C	Severity (C allele)*Conflicting; Risk factor (T allele)*Conflicting	CAV	C	IFNL4	286	Coagulation defects	hematopoietic	172	8759	1	NA	NA	0	-0.0102977	0.989755	0.112519	0.92708	1	0.999995
chr20.50172836.A.G	rs6122883	G	Severity	CAV-FE	G	LINC01273	338	Pain	neurological	6351	28384	3	0	0	1.22753	0.00216432	1.00217	0.0236497	0.927083	1	0.999995
chr3.27146807.G.A	rs17317135	G	Severity	CAV	A	NEK10	726	Peripheral enthesopathies and allied syndromes	musculoskeletal	2589	28743	3	4.84298e-07	0	1.8572	0.00854484	1.00858	0.0933712	0.927084	1	0.999995
chrX.15592465.T.A	rs73195521	A	Severity	CAV	A	ACE2	279.7	Other immunological findings	endocrine/metabolic	1659	36383	3	0	0	8.876e-05	-10.9591	1.73994e-05	119.763	0.92709	1	0.999995
chrX.12885540.A.T	rs179008	T	Severity; Risk factor	CAV	T	TLR7	335	Multiple sclerosis	neurological	316	34011	3	0.0817079	63.2611	5.44382	0.0105882	1.01064	0.115716	0.927094	1	0.999995
chr5.123497022.T.C	rs62377777	T	Severity	CAV	C	-	375.1	Dry eyes	sense organs	1657	33498	3	0	0	1.6249	0.0039449	1.00395	0.0431184	0.927103	1	0.999995
chr9.30504351.C.T	rs17775810	TT genotype	Protective	CAV	T	LINC01242	569.2	Gastrointestinal complications	digestive	346	35427	3	0.01297	6.47823	2.13854	-0.0109377	0.989122	0.119555	0.927106	1	0.999995
chr2.74462906.CA.C	rs765427546	C	Severity	CAV	C	MOGS	350	Abnormal movement	neurological	2580	21517	2	0	0	0.000102591	-9.9634	4.70922e-05	108.907	0.927107	1	0.999995
chr2.74462906.CA.C	rs765427546	C	Severity	CAV	C	MOGS	327.32	Obstructive sleep apnea	neurological	1920	19703	2	0	0	8.0517e-05	-10.2745	3.45015e-05	112.322	0.927116	1	0.999995
chr1.161544752.A.C	rs396991	C	Severity	CAV-FE	C	FCGR3A	427.5	Arrhythmia (cardiac) NOS	circulatory system	138	27791	3	0	0	0.388537	0.0119022	1.01197	0.130123	0.92712	1	0.999995
chrX.15602217.T.C	rs190509934	C	Protective	CAV	C	ACE2	528	Diseases of the oral soft tissues, excluding lesions specific for gingiva and tongue	digestive	376	37299	3	0	0	0.0015665	0.054017	1.0555	0.590552	0.92712	1	0.999995
chr3.149000300.G.T	rs76488148	T	Severity	CAV	T	GYG1	281.11	Pernicious anemia	hematopoietic	117	22943	2	0	0	0.722124	0.0226256	1.02288	0.247364	0.927122	1	0.999995
chr19.24134099.G.A	rs10407383	A	Severity	CAV-FE	A	ZNF254	365.1	Open-angle glaucoma	sense organs	290	33987	3	3.37579e-06	22.8895	2.59368	-0.00861013	0.991427	0.0941358	0.927123	1	0.999995
chr22.19963748.G.A	rs4680	A	Risk factor	FCP	A	COMT	726.4	Calcaneal spur; Exostosis NOS	musculoskeletal	108	18394	2	0.0475767	45.0607	1.82019	-0.0133102	0.986778	0.145526	0.927125	1	0.999995
chr11.126292948.C.T	rs8177374	T	Protective	CAV	T	TIRAP	285.1	Acute posthemorrhagic anemia	hematopoietic	283	29313	3	0	0	1.01552	-0.0142094	0.985891	0.155363	0.927128	1	0.999995
chr5.96909661.C.T	rs150892504	T	Severity	CAV	T	ERAP2	008	Intestinal infection	infectious diseases	732	37504	3	0	0	0.00473364	0.06604	1.06827	0.722114	0.927132	1	0.999995
chr14.102356233.A.G	rs11160678	G	Severity	CAV	G	CINP	395.2	Nonrheumatic aortic valve disorders	circulatory system	955	34342	3	0	0	0.559122	0.00465882	1.00467	0.0509431	0.927134	1	0.999995
chr17.9267091.C.T	rs34761447	C	Severity	CAV	T	STX8	338	Pain	neurological	6373	28436	3	0	0	0.249801	-0.00439414	0.995615	0.0480525	0.927139	1	0.999995
chr16.78590128.A.G	rs72803978	A	Severity	CAV	G	WWOX	707.2	Chronic ulcer of leg or foot	dermatologic	717	37637	3	0.00122739	0	1.56374	0.0145939	1.0147	0.159594	0.92714	1	0.999995
chr12.57108399.C.T	rs324011	T	Risk factor; Severity	CAV	T	STAT6	244.5	Congenital hypothyroidism	endocrine/metabolic	160	30977	3	0	0	0.906835	-0.0114905	0.988575	0.125656	0.92714	1	0.999995
chrX.15600835.T.C	rs4646116	C	Risk factor	FCP + IP	C	ACE2	386	Vertiginous syndromes and other disorders of vestibular system	sense organs	512	33042	3	0	0	0.00151634	0.0939111	1.09846	1.02702	0.927142	1	0.999995
chr10.22439346.T.C	-	HLA-A*02:02	Protective	IP	C	HLA-A	316	Substance addiction and disorders	mental disorders	1469	31717	3	0	0	0.125403	0.00884944	1.00889	0.0967891	0.927151	1	0.999995
chr5.32750877.T.C	rs1173773	C	Protective	CAV	T	NPR3	362.4	Retinal vascular changes and abnomalities	sense organs	130	7665	1	NA	NA	0	0.0121191	1.01219	0.132574	0.927164	1	0.999995
chr3.148742201.A.C	rs5186	C	Severity	CAV	C	AGTR1	738.4	Acquired spondylolisthesis	musculoskeletal	192	36040	3	0	0	1.05809	-0.0127174	0.987363	0.139133	0.927171	1	0.999995
chr15.33615902.C.T	rs12593288	C	Severity	CAV	T	RYR3	078	Viral warts & HPV	infectious diseases	1128	27681	3	0	0	0.115089	-0.00576582	0.994251	0.0631001	0.927194	1	0.999995
chr17.34252769.A.G	rs1024611	G	Risk factor	CAV	G	CCL2	510	Other diseases of lung	respiratory	298	38662	3	0	0	1.06565	0.00858643	1.00862	0.093975	0.927199	1	0.999995
chrX.15581240.G.A	rs147464721	A	Severity	CAV	A	ACE2	565	Anal and rectal conditions	digestive	1246	35824	3	0	0	0.000402831	-10.6576	2.35205e-05	116.644	0.9272	1	0.999995
chr10.89010241.T.C	rs982764	T	Severity	CAV-FE	C	FAS	440.2	Atherosclerosis of the extremities	circulatory system	342	33156	3	0.0418206	62.3421	5.31097	-0.00783436	0.992196	0.0857478	0.927203	1	0.999995
chr16.3500977.C.G	rs2301762	G	Severity	CAV	G	CLUAP1	705.8	Hyperhidrosis	dermatologic	226	32916	3	0.0887042	34.6847	3.06207	-0.0250328	0.975278	0.274002	0.927207	1	0.999995
chrX.15602217.T.C	rs190509934	C	Protective	CAV	C	ACE2	250.4	Abnormal glucose	endocrine/metabolic	2672	26952	3	0	0	0.371679	-0.0214544	0.978774	0.23484	0.927208	1	0.999995
chr10.98166813.G.T	rs10786398	T	Severity	CAV	T	R3HCC1L	394.2	Mitral valve disease	circulatory system	362	34552	3	0	0	0.878377	-0.00839907	0.991636	0.0919375	0.927209	1	0.999995
chr17.45714244.T.C	rs113661667	C	Risk factor	CAV-FE	C	LINC02210-CRHR1	695.8	Other specified erythematous conditions	dermatologic	325	32272	3	0	0	0.11416	0.0109875	1.01105	0.120284	0.927218	1	0.999995
chrX.15603134.G.A	rs7885856	G;A	Possible functional consequences	FCP + IP	A	ACE2	340.1	Migrain with aura	neurological	352	33584	3	0	0	0.720282	0.0191778	1.01936	0.209951	0.927219	1	0.999995
chr10.52340585.A.T	rs1441121	T	Severity	CAV	A	-	573.5	Jaundice (not of newborn)	digestive	127	31591	3	0.0559369	38.4471	3.24924	-0.0131062	0.986979	0.143493	0.927225	1	0.999995
chr2.216660263.A.C	rs2270360	A	Severity	CAV	C	IGFBP2	345.3	Convulsions	neurological	584	32129	3	0	0	0.428206	-0.00752254	0.992506	0.0823737	0.927237	1	0.999995
chr17.31410594.G.A	rs178840	G	Severity	CAV	A	RAB11FIP4	687.4	Disturbance of skin sensation	dermatologic	277	9811	1	NA	NA	0	-0.00867518	0.991362	0.0950017	0.927242	1	0.999995
chr4.25613313.G.A	-	HLA-A*02:02	Protective	IP	A	HLA-A	454	Varicose veins	circulatory system	1537	31955	3	0	0	0.545198	0.00467112	1.00468	0.0511536	0.927242	1	0.999995
chrX.15566297.A.G	rs4646179	G	Severity	CAV	G	ACE2	426.31	Right bundle branch block	circulatory system	136	29614	3	0	0	0.00440626	0.0436334	1.0446	0.477842	0.927243	1	0.999995
chr10.104263031.C.A	rs4925	A	Protective for neurological complications of long COVID	CAV	A	GSTO1	709	Diffuse diseases of connective tissue	dermatologic	531	31932	3	0.0374458	63.3424	5.4559	-0.00718885	0.992837	0.0787272	0.927244	1	0.999995
chr4.67910532.T.C	rs9998258	T	Possible functional consequences	FCP + IP	C	TMPRSS11A	440	Atherosclerosis	circulatory system	604	33376	3	0.0618086	45.353	3.65985	-0.0131295	0.986956	0.143787	0.927244	1	0.999995
chr9.33426577.A.G	rs10813976	G	Severity	CAV	G	-	286.81	Primary hypercoagulable state	hematopoietic	283	35804	3	0.0369206	46.3763	3.72969	-0.0105501	0.989505	0.115541	0.927246	1	0.999995
chr6.52200448.A.G	rs13192246	G	Severity	CAV	G	-	706	Diseases of sebaceous glands	dermatologic	750	7594	1	NA	NA	0	-0.00644838	0.993572	0.0706256	0.927251	1	0.999995
chr16.57636629.G.A	rs7499679	A	Severity	CAV	A	ADGRG1	573.3	Hepatomegaly	digestive	250	32375	3	0.182594	81.9692	11.0921	0.0091542	1.0092	0.10027	0.927258	1	0.999995
chr11.1219991.G.T	rs35705950	T	Protective	CAV	T	MUC5B	155.1	Malignant neoplasm of liver, primary	neoplasms	298	36414	3	0.000725343	0	1.47025	0.0169586	1.0171	0.185755	0.927258	1	0.999995
chr3.149000300.G.T	rs76488148	T	Severity	CAV	T	GYG1	241	Nontoxic nodular goiter	endocrine/metabolic	2136	30885	3	0	0	0.9475	0.00511632	1.00513	0.0560419	0.927259	1	0.999995
chr1.12207235.C.T	rs3397	T	Severity	CAV-FE	C	TNFRSF1B	706.2	Sebaceous cyst	dermatologic	294	19230	2	0	0	0.333293	-0.00802953	0.992003	0.0879528	0.927259	1	0.999995
chr11.26675470.T.G	rs10835056	G	Severity	CAV	T	SLC5A12	389.4	Tinnitus	sense organs	398	34667	3	0.0548125	68.5113	6.35148	-0.00694618	0.993078	0.0760865	0.92726	1	0.999995
chr8.124324323.T.C	rs72711165	C	Severity	CAV-FE	C	TMEM65	158	Neoplasm of unspecified nature of digestive system	neoplasms	141	36752	3	0	0	0.678632	-0.0418217	0.959041	0.458112	0.927261	1	0.999995
chr1.12192898.T.G	rs1061622	T	Severity	CAV-FE	G	TNFRSF1B	427.6	Premature beats	circulatory system	383	29611	3	4.25446e-06	0	1.96738	0.008267	1.0083	0.0905714	0.927273	1	0.999995
chr17.45714244.T.C	rs113661667	C	Risk factor	CAV-FE	C	LINC02210-CRHR1	196	Radiotherapy	neoplasms	455	35138	3	0	0	0.713823	0.00903698	1.00908	0.0990092	0.927275	1	0.999995
chr11.88436431.C.T	rs72953026	T	Severity	CAV-FE	T	-	724	Other and unspecified disorders of back	musculoskeletal	672	32960	3	0.0598377	69.8798	6.64005	0.00763732	1.00767	0.083686	0.927285	1	0.999995
chr21.41473715.C.A	rs2298661	A	Protective	CAV-FE	A	TMPRSS2	687.1	Rash and other nonspecific skin eruption	dermatologic	2710	28985	3	0	0	1.20437	0.00331739	1.00332	0.0363511	0.927286	1	0.999995
chr4.68840276.G.A	rs115162070	G	Severity	CAV	A	-	250.23	Type 2 diabetes with ophthalmic manifestations	endocrine/metabolic	678	26719	3	0	0	0.244452	-0.0143244	0.985778	0.156969	0.927289	1	0.999995
chr17.42362183.A.G	rs744166	G	Risk factor; Severity	CAV	A	STAT3	617	NA	NA	293	8817	1	NA	NA	0	0.00870329	1.00874	0.0953834	0.927298	1	0.999995
chr15.90879313.T.C	rs8039305	C	Risk factor	CAV-FE	C	FURIN	401.21	Hypertensive heart disease	circulatory system	195	17139	2	0.0510757	59.4522	2.46622	0.0103377	1.01039	0.1133	0.9273	1	0.999995
chr13.33129529.C.G	rs34425674	G	Risk factor	CAV	G	STARD13	594.3	Calculus of ureter	genitourinary	109	27915	2	0	0	0.185589	-0.0533457	0.948052	0.584667	0.927301	1	0.999995
chr4.71742666.T.G	rs2282679	G	Severity	CAV	G	GC	785	Abdominal pain	symptoms	6249	26792	3	0	0	0.490784	-0.00251313	0.99749	0.0275454	0.927305	1	0.999995
chr11.320772.A.G	rs12252	G	Severity; Risk factor	CAV	G	IFITM3	338	Pain	neurological	6152	27578	3	0	0	0.969315	0.0026673	1.00267	0.0292362	0.927308	1	0.999995
chr2.60480453.A.G	rs1123573	A	Severity	CAV-FE	G	BCL11A	591	Urinary tract infection	genitourinary	2288	31975	3	0	0	0.251511	-0.00304083	0.996964	0.0333323	0.927312	1	0.999995
chr21.41473456.A.G	rs17854725	G	Severity	CAV	A	TMPRSS2	458	Hypotension	circulatory system	105	12392	1	NA	NA	0	-0.0128726	0.98721	0.141106	0.927313	1	0.999995
chr17.15965007.C.T	rs8081547	T	Risk factor	FCP + IP	T	ADORA2B	199	Neoplasm of uncertain behavior	neoplasms	357	33503	3	0	0	1.12065	0.00895164	1.00899	0.0981309	0.927317	1	0.999995
chrX.15599938.A.G	rs2106809	G	Severity	CAV	G	ACE2	275.5	Disorders of calcium/phosphorus metabolism	endocrine/metabolic	312	37312	3	0.0546668	58.4484	4.8133	-0.0101482	0.989903	0.111252	0.927319	1	0.999995
chr11.14893332.A.G	rs10741657	G	Severity	CAV	A	CYP2R1	939	Atopic/contact dermatitis due to other or unspecified	dermatologic	2335	31113	3	0	0	0.252056	-0.00306967	0.996935	0.0336534	0.927322	1	0.999995
chr12.47879112.A.G	rs2228570	AG genotype	Severity	CAV	A	VDR	394.7	Disease of tricuspid valve	circulatory system	135	30482	3	0	0	0.752243	-0.0122577	0.987817	0.134386	0.927324	1	0.999995
chr7.128938247.T.G	rs10488631	TCTA haplotype	Severity in European-Americans	CAV	T	IRF5	723	Other disorders of cervical region	musculoskeletal	114	21549	2	0	0	0.138712	0.0123801	1.01246	0.13573	0.927324	1	0.999995
chr14.80203237.T.C	rs225014	C	Severity	CAV	C	DIO2	334	Degenerative disease of the spinal cord	neurological	212	34146	3	0.0300449	49.7361	3.979	-0.00915231	0.990889	0.100342	0.927325	1	0.999995
chrX.15587729.C.T	rs4646140	T	Severity	CAV	T	ACE2	261	Vitamin deficiency	endocrine/metabolic	9418	25233	3	0	0	1.0441	-0.00435689	0.995653	0.0477742	0.927336	1	0.999995
chr8.37849759.C.T	rs138763430	T	Severity	CAV	T	BRF2	261.4	Vitamin D deficiency	endocrine/metabolic	8661	25256	3	0	0	0.404577	-0.0174436	0.982708	0.191273	0.927336	1	0.999995
chr2.136948486.A.G	rs7605851	G	Severity	CAV-FE	G	THSD7B	250	Diabetes mellitus	endocrine/metabolic	8301	26863	3	0	0	0.91546	0.00302496	1.00303	0.0331711	0.92734	1	0.999995
chr9.3320390.C.A	rs72699049	A	Severity	CAV	A	RFX3	550.2	Diaphragmatic hernia	digestive	340	36339	3	0	0	0.234264	0.0187497	1.01893	0.205608	0.92734	1	0.999995
chr1.173115604.T.G	rs17300100	G	Severity	CAV	G	-	495	Asthma	respiratory	5511	29064	3	0.00375996	36.1278	3.13125	-0.0040402	0.995968	0.0443093	0.927348	1	0.999995
chr4.24511798.A.G	rs73246461	G	Severity	CAV	G	-	225.1	Benign neoplasm of brain, cranial nerves, meninges	neoplasms	165	37777	3	0	0	0.124716	0.0138061	1.0139	0.151413	0.927348	1	0.999995
chr19.50259161.A.G	rs1651553	G	Severity	CAV	A	MYH14	427.6	Premature beats	circulatory system	383	29078	3	0	0	0.242655	-0.00744412	0.992584	0.081652	0.927358	1	0.999995
chr16.3500977.C.G	rs2301762	G	Severity	CAV	G	CLUAP1	278.4	Abnormal weight gain	endocrine/metabolic	623	25696	3	0	0	0.972424	-0.014096	0.986003	0.154632	0.927367	1	0.999995
chrX.15564142.G.A	rs147311723	A	Severity	CAV	A	ACE2	255.2	Adrenal hypofunction	endocrine/metabolic	221	35144	3	0	0	0.00116268	-0.0908598	0.913146	0.996821	0.927374	1	0.999995
chr1.214663607.G.A	rs143976001	A	Severity	CAV	A	CENPF	112	Candidiasis	infectious diseases	1042	19395	2	0	0	0.00270024	0.094605	1.09922	1.03805	0.927383	1	0.999995
chr10.104263031.C.A	rs4925	A	Protective for neurological complications of long COVID	CAV	A	GSTO1	740	Osteoarthrosis	musculoskeletal	5566	31123	3	0	0	1.4513	0.00257136	1.00257	0.0282145	0.927384	1	0.999995
chr7.22548762.C.T	rs13227460	T	Severity	CAV	T	STEAP1B	994	Sepsis and SIRS	injuries & poisonings	277	37402	3	0	0	1.25479	-0.0110438	0.989017	0.121182	0.927386	1	0.999995
chr19.39248147.C.T	rs12979860	C	Severity (C allele)*Conflicting; Risk factor (T allele)*Conflicting	CAV	T	IFNL4	1013	NA	NA	180	29257	2	0.0426108	59.153	2.44816	0.00986786	1.00992	0.108278	0.927386	1	0.999995
chr1.155175305.G.A	rs7528026	A	Severity	CAV	A	TRIM46	722.8	Postlaminectomy syndrome	musculoskeletal	170	33292	3	0	0	1.02402	-0.0418678	0.958997	0.459411	0.927386	1	0.999995
chr15.100233816.G.A	rs143434383	A	Risk factor	CAV	A	ADAMTS17	369	Infection of the eye	sense organs	854	33600	3	0	0	1.09208	0.0329034	1.03345	0.361051	0.927388	1	0.999995
chr12.106231175.T.A	rs12823094	A	Severity	CAV	A	-	599.8	Other symptoms involving urinary system	genitourinary	256	27085	3	0.0915096	60.5035	5.06374	-0.0120925	0.98798	0.132701	0.927392	1	0.999995
chr19.52830722.G.A	rs10411226	G	Severity	CAV	G	ZNF28	427.12	Paroxysmal ventricular tachycardia	circulatory system	310	24550	3	0	0	0.811435	0.00800712	1.00804	0.0878787	0.927401	1	0.999995
chr11.34482745.G.A	rs61882275	G	Severity	CAV	A	ELF5	531	Peptic ulcer (excl. esophageal)	digestive	504	38267	3	0	0	1.12819	-0.00633954	0.993681	0.0695818	0.927406	1	0.999995
chr1.173115604.T.G	rs17300100	G	Severity	CAV	G	-	738	Other acquired musculoskeletal deformity	musculoskeletal	282	35366	3	0.190166	62.1946	5.29025	0.0153636	1.01548	0.168634	0.927408	1	0.999995
chr1.244873270.T.C	rs12130553	C	Severity	CAV	C	-	418	Nonspecific chest pain	circulatory system	664	9430	1	NA	NA	0	0.00536735	1.00538	0.0589198	0.927416	1	0.999995
chr18.6461231.C.G	rs11659676	G	Severity	CAV-FE	C	RPL6P27	550	Abdominal hernia	digestive	445	8084	1	NA	NA	0	0.00629772	1.00632	0.0691352	0.927419	1	0.999995
chr10.51197961.C.A	rs7897633	A	Severity in European-Americans	CAV	C	PRKG1	681.5	Cellulitis and abscess of leg, except foot	dermatologic	629	33785	3	0	0	0.805157	0.00582636	1.00584	0.0639615	0.92742	1	0.999995
chr17.9267091.C.T	rs34761447	C	Severity	CAV	T	STX8	401.3	Other hypertensive complications	circulatory system	486	21689	3	3.94883e-07	57.224	4.67552	-0.015723	0.9844	0.172608	0.927421	1	0.999995
chr2.191909428.G.A	rs147509469	A	Risk factor for females	CAV	A	CAVIN2-AS1	585	Renal failure	genitourinary	3558	32024	3	0	0	1.29755	-0.0108726	0.989186	0.119395	0.927442	1	0.999995
chr21.41660268.A.T	rs2252109	A	Severity	CAV	A	-	301.2	Antisocial/borderline personality disorder	mental disorders	130	13976	2	0	0	0.438328	-0.0120971	0.987976	0.13285	0.927446	1	0.999995
chr16.89196249.G.A	rs117169628	A	Severity	CAV	A	SLC22A31	208	Benign neoplasm of colon	neoplasms	1424	35250	3	0.00816184	29.8914	2.85272	0.00640192	1.00642	0.0703069	0.927447	1	0.999995
chr12.8058591.T.C	rs7842	C	Risk factor; Severity	CAV	C	C3AR1	687	Symptoms affecting skin	dermatologic	506	29241	3	0.0260706	59.552	4.94462	-0.0062509	0.993769	0.0686504	0.92745	1	0.999995
chr22.19963748.G.A	rs4680	A	Risk factor	FCP	A	COMT	454	Varicose veins	circulatory system	1536	31992	3	0.00156017	36.9167	3.17041	-0.00354228	0.996464	0.0389042	0.927452	1	0.999995
chr1.230710048.A.G	rs699	G	Severity	CAV	A	AGT	585.31	Renal dialysis	genitourinary	687	20304	2	0.0829887	89.9282	9.92875	0.00610198	1.00612	0.0670171	0.927452	1	0.999995
chr5.124614711.G.T	rs4240376	G	Severity	CAV	T	-	681.2	Cellulitis and abscess of face/neck	dermatologic	113	33811	3	0.0222556	14.523	2.33981	-0.0152116	0.984904	0.167068	0.927452	1	0.999995
chrX.15564175.T.C	rs41303171	C	Severity; Risk factor	CAV	C	ACE2	702.1	Actinic keratosis	dermatologic	382	27794	2	0.155441	20.8046	1.2627	0.0297019	1.03015	0.326218	0.927454	1	0.999995
chr6.52200448.A.G	rs13192246	G	Severity	CAV	A	-	317	Alcohol-related disorders	mental disorders	620	24619	2	0	0	0.0599063	0.00605862	1.00608	0.0665433	0.927455	1	0.999995
chr13.22495675.AG.A	rs10714879	A	Severity	CAV	AG	-	585.3	Chronic renal failure [CKD]	genitourinary	1535	24510	2	0	0	0.336241	-0.00401734	0.995991	0.0441316	0.927468	1	0.999995
chr6.160716758.G.A	rs4252187	A	Potential functional effect on protein	FCP + IP	A	PLG	272.11	Hypercholesterolemia	endocrine/metabolic	4821	23065	3	0.540995	49.5916	3.96759	0.0352983	1.03593	0.387779	0.927471	1	0.999995
chr14.74952741.A.G	rs2268616	G	Risk factor	CAV	G	PGF	290.16	Vascular dementia	mental disorders	125	22193	2	0	0	0.541517	-0.0297775	0.970662	0.327128	0.927471	1	0.999995
chrX.15561454.T.C	rs142017934	C	Severity	CAV	C	ACE2	459.9	Circulatory disease NEC	circulatory system	554	36298	3	0	0	0.531656	-0.0460763	0.954969	0.506248	0.927481	1	0.999995
chr1.155133406.T.G	rs4971066	G	Risk factor	CAV	G	EFNA1	743	Osteoporosis, osteopenia and pathological fracture	musculoskeletal	2631	34391	3	0.00625991	44.7404	3.61928	-0.00395773	0.99605	0.0434852	0.927482	1	0.999995
chr19.50259161.A.G	rs1651553	G	Severity	CAV	A	MYH14	593	Hematuria	genitourinary	1131	31401	3	0	0	0.342964	-0.00441955	0.99559	0.0485596	0.927482	1	0.999995
chr1.155197995.A.G	rs41264915	A	Severity	CAV-FE	G	THBS3	655	Known or suspected fetal abnormality affecting management of mother	pregnancy complications	103	39037	3	0	0	1.30512	-0.0179264	0.982233	0.196968	0.927483	1	0.999995
chr5.21768177.G.A	-	HLA-A*02:02	Protective	IP	A	HLA-A	184	Cancer of other female genital organs	neoplasms	125	35518	3	1.64181e-06	0	1.55326	0.0132593	1.01335	0.145688	0.927483	1	0.999995
chr17.45422978.G.C	rs1230082	G	Severity	CAV	G	ARHGAP27	687	Symptoms affecting skin	dermatologic	379	22206	2	0	0	0.174643	0.00697726	1.007	0.0766649	0.927485	1	0.999995
chr8.73355963.T.C	rs2010843	C	Severity	CAV	C	RDH10-AS1	371	Inflammation of the eye	sense organs	537	21439	2	0.0279968	64.0475	2.78145	-0.00691415	0.99311	0.0759726	0.927486	1	0.999995
chr1.27373964.C.T	rs141300199	T	Severity	CAV	T	FCN3	1002	NA	NA	1501	36262	3	0	0	1.47734e-05	-12.0753	5.69874e-06	132.688	0.927489	1	0.999995
chr3.149000300.G.T	rs76488148	T	Severity	CAV	T	GYG1	285.2	Anemia of chronic disease	hematopoietic	739	28999	3	0.0830679	76.7238	8.59247	0.00832063	1.00836	0.0914344	0.927492	1	0.999995
chr5.131995059.C.T	rs56162149	T	Severity	CAV-FE	T	ACSL6	638	NA	NA	254	29026	2	0	0	0.0400501	0.0102311	1.01028	0.11243	0.927492	1	0.999995
chr16.16924042.C.A	rs1453512	A	Severity	CAV	C	-	770	Myalgia and myositis unspecified	symptoms	708	37900	3	0.00167312	32.1601	2.94812	-0.00575443	0.994262	0.0632363	0.927493	1	0.999995
chr1.46309111.A.G	rs41292543	G	Severity	CAV-FE	G	UQCRH	638	NA	NA	387	38802	3	0	0	0.432788	-0.0153483	0.984769	0.168669	0.927496	1	0.999995
chr1.156125675.T.C	rs581342	C	Severity	CAV	C	LMNA	960	Poisoning by antibiotics	injuries & poisonings	255	27887	2	0	0	0.526745	-0.0122905	0.987785	0.135084	0.927505	1	0.999995
chr3.157438240.A.G	rs1840680	AG genotype)	Protective	CAV	A	PTX3	110.13	Dermatophytosis of the body	infectious diseases	329	31334	3	0.0153764	29.7878	2.84851	-0.00758153	0.992447	0.0833288	0.927506	1	0.999995
chr1.20166359.C.T	rs72663004	T	Severity	CAV	T	PLA2G2C	275.6	Hypercalcemia	endocrine/metabolic	721	37305	3	0	0	1.59776	-0.0120428	0.988029	0.132363	0.927506	1	0.999995
chr9.30504351.C.T	rs17775810	TT genotype	Protective	CAV	T	LINC01242	473.4	Voice disturbance	respiratory	736	26372	3	0	0	1.24639	-0.00716178	0.992864	0.0787162	0.927507	1	0.999995
chr5.180810828.C.T	rs113791144	T	Severity	CAV	T	-	627	Menopausal and postmenopausal disorders	genitourinary	1765	31376	3	0	0	0.223586	-0.00616539	0.993854	0.0677679	0.92751	1	0.999995
chr14.55263686.C.T	rs10140801	T	Severity	CAV-FE	T	FBXO34-AS1	244.5	Congenital hypothyroidism	endocrine/metabolic	133	23162	2	0.00686944	16.8209	1.20222	0.0118277	1.0119	0.130018	0.927517	1	0.999995
chr6.160731787.C.T	rs4252128	T	Potential functional effect on protein	FCP + IP	T	PLG	433.8	Late effects of cerebrovascular disease	circulatory system	199	35883	3	0	0	0.115757	0.0409868	1.04184	0.450555	0.927517	1	0.999995
chr6.52200448.A.G	rs13192246	G	Severity	CAV	G	-	350	Abnormal movement	neurological	1066	7702	1	NA	NA	0	-0.00569828	0.994318	0.0626409	0.927519	1	0.999995
chr7.117611595.T.G	rs150212784	G	Severity	CAV	G	CFTR	714	Rheumatoid arthritis and other inflammatory polyarthropathies	musculoskeletal	699	27301	2	0	0	0.42659	-0.0655839	0.93652	0.720965	0.927519	1	0.999995
chr10.22439346.T.C	-	HLA-A*02:02	Protective	IP	C	HLA-A	747.11	Cardiac shunt/ heart septal defect	congenital anomalies	144	38337	3	0	0	0.000891553	0.0273729	1.02775	0.300925	0.927522	1	0.999995
chr17.27263807.T.C	rs60811869	C	Severity	CAV	C	-	344	Other paralytic syndromes	neurological	215	34971	3	0	0	0.239123	0.0260678	1.02641	0.28658	0.927523	1	0.999995
chr18.69541156.T.C	rs12958013	T	Severity	CAV	C	DOK6	710	Osteomyelitis, periostitis, and other infections involving bone	musculoskeletal	248	35457	3	1.55165e-07	20.0719	2.50225	0.0161049	1.01624	0.177054	0.927524	1	0.999995
chr18.69541156.T.C	rs12958013	T	Severity	CAV	C	DOK6	710.1	Osteomyelitis	musculoskeletal	248	35457	3	1.55165e-07	20.0719	2.50225	0.0161049	1.01624	0.177054	0.927524	1	0.999995
chrX.15564667.C.T	rs2074192	T	Severity (T allele); Severity for males > 50 y.o (T allele); Protective (C allele); Protective (CT genotype)	CAV	T	ACE2	342	Hemiplegia	neurological	153	34770	3	0	0	1.97887	-0.0122895	0.987786	0.135115	0.927528	1	0.999995
chr1.46309111.A.G	rs41292543	G	Severity	CAV-FE	G	UQCRH	202	Cancer of other lymphoid, histiocytic tissue	neoplasms	249	38377	3	0	0	0.980617	-0.0168186	0.983322	0.184927	0.927535	1	0.999995
chr12.52726315.TC.T	rs5798227	T	Risk factor	CAV	TC	-	743.9	Osteopenia or other disorder of bone and cartilage	musculoskeletal	224	34764	3	0.153828	64.5054	5.63466	0.0146909	1.0148	0.161561	0.927548	1	0.999995
chr10.52340585.A.T	rs1441121	T	Severity	CAV	A	-	345.3	Convulsions	neurological	610	33703	3	1.48031e-06	25.6019	2.68824	0.00643652	1.00646	0.0707893	0.927552	1	0.999995
chr22.24011037.T.C	rs11090305	C	Severity	CAV	C	-	960.2	Allergy/adverse effect of penicillin	injuries & poisonings	188	34730	3	0	0	0.787281	0.0110912	1.01115	0.121985	0.927554	1	0.999995
chr6.18015216.C.T	rs140247774	T	Severity	CAV	T	-	244.5	Congenital hypothyroidism	endocrine/metabolic	160	30982	3	0	0	1.42607	-0.0273695	0.973002	0.301022	0.927555	1	0.999995
chr1.12192898.T.G	rs1061622	T	Severity	CAV-FE	G	TNFRSF1B	783	Fever of unknown origin	symptoms	645	37119	3	0	0	0.732787	0.00655024	1.00657	0.0720481	0.92756	1	0.999995
chrX.15564142.G.A	rs147311723	A	Severity	CAV	A	ACE2	626	Disorders of menstruation and other abnormal bleeding from female genital tract	genitourinary	2484	31405	3	0	0	0.513981	-0.0195499	0.98064	0.215088	0.927578	1	0.999995
chr21.41660268.A.T	rs2252109	A	Severity	CAV	T	-	317	Alcohol-related disorders	mental disorders	171	10813	1	NA	NA	0	-0.0100554	0.989995	0.110644	0.927587	1	0.999995
chr7.128954129.T.C	rs10488631	TCTA haplotype	Severity in European-Americans	CAV	C	IRF5	496	Chronic airway obstruction	respiratory	625	6966	1	NA	NA	0	-0.0189115	0.981266	0.208117	0.927597	1	0.999995
chr4.111691870.C.T	rs112641600	C	Severity	CAV	T	-	740.11	Osteoarthrosis, localized, primary	musculoskeletal	3602	30642	3	0	0	1.68618	-0.00487552	0.995136	0.053655	0.927597	1	0.999995
chr11.26675470.T.G	rs10835056	G	Severity	CAV	T	SLC5A12	742	Derangement of joint, non-traumatic	musculoskeletal	163	35407	3	0	0	0.833269	0.010602	1.01066	0.116692	0.927608	1	0.999995
chr9.87726151.C.T	rs41312184	C;T	Possible functional consequences	FCP + IP	T	CTSL	569	Other disorders of intestine	digestive	711	35828	3	0.0100461	0	1.45839	0.02047	1.02068	0.225306	0.927608	1	0.999995
chr3.146517122.G.A	rs343320	A	Severity	CAV-FE	A	PLSCR1	372	Disorders of conjunctiva	sense organs	267	33451	3	0	0	1.33993	-0.0183161	0.981851	0.201608	0.927612	1	0.999995
chrX.15566297.A.G	rs4646179	G	Severity	CAV	G	ACE2	350.3	Lack of coordination	neurological	181	33462	3	0	0	0.00122394	-0.0386337	0.962103	0.425254	0.927613	1	0.999995
chr14.94566450.G.A	rs2093266	A	Risk factor for acute kidney injury	CAV	A	SERPINA4	562.2	Diverticulitis	digestive	354	28296	3	0	0	1.31915	0.00983945	1.00989	0.108312	0.927617	1	0.999995
chr5.157106730.T.C	rs35960726	C	Severity	CAV	C	HAVCR2	216.1	Screening for malignant neoplasms of the skin	neoplasms	582	34895	3	0	0	0.00244065	0.0658502	1.06807	0.724888	0.927618	1	0.999995
chr9.87726001.C.A	rs41307457	C;A	Possible functional consequences	FCP + IP	A	CTSL	281.9	Deficiency anemias	hematopoietic	108	29046	3	0.0902732	3.23778	2.06692	-0.0227231	0.977533	0.25017	0.927627	1	0.999995
chr11.2872637.A.G	rs10766439	A	Severity	CAV	A	-	250.1	Type 1 diabetes	endocrine/metabolic	551	26043	3	0	0	1.30809	-0.00635954	0.993661	0.0700193	0.927631	1	0.999995
chr9.133251249.A.G	rs7849280	G	Protective	CAV	G	ABO	656	Other perinatal conditions of fetus or newborn	pregnancy complications	220	38891	3	0.0396624	38.7304	3.26426	0.0126475	1.01273	0.139259	0.927636	1	0.999995
chr4.107694523.TG.T	rs70947091	T	Severity	CAV-FE	T	PAPSS1	696.4	Psoriasis	dermatologic	656	31168	3	0.0055835	4.63069	2.09711	0.00588018	1.0059	0.0647458	0.927636	1	0.999995
chr11.126292948.C.T	rs8177374	T	Protective	CAV	T	TIRAP	374.6	Dermatochalasis	sense organs	129	33666	3	0	0	1.0843	0.0209461	1.02117	0.230679	0.92765	1	0.999995
chr22.49281538.G.A	rs62220604	G	Severity	CAV	A	-	332	Parkinson's disease	neurological	242	33625	3	1.19799e-06	30.4176	2.87429	0.00998408	1.01003	0.109955	0.92765	1	0.999995
chr14.102356233.A.G	rs11160678	G	Severity	CAV	G	CINP	389	Hearing loss	sense organs	1991	34483	3	0.000548034	12.23	2.27868	-0.00329446	0.996711	0.0362832	0.927653	1	0.999995
chr2.167953627.G.A	rs7595310	A	Severity	CAV-FE	A	STK39	531	Peptic ulcer (excl. esophageal)	digestive	353	28708	2	0	0	0.591637	0.00779163	1.00782	0.0858135	0.927654	1	0.999995
chr2.162267541.C.T	rs1990760	T	Risk factor; Severity	CAV	C	IFIH1	070	Viral hepatitis	infectious diseases	714	10570	1	NA	NA	0	-0.00521012	0.994803	0.0573855	0.927658	1	0.999995
chr2.195499753.A.C	rs73060484	C	Severity	CAV	C	-	507	Pleurisy; pleural effusion	respiratory	292	36529	3	0	0	0.0730674	-0.0125383	0.98754	0.138101	0.927659	1	0.999995
chr18.6461231.C.G	rs11659676	G	Severity	CAV-FE	G	RPL6P27	053.1	Herpes zoster with nervous system complications	infectious diseases	111	21103	2	0	0	0.441656	0.0124026	1.01248	0.136621	0.927666	1	0.999995
chr21.41473715.C.A	rs2298661	A	Protective	CAV-FE	A	TMPRSS2	531.2	Gastric ulcer	digestive	147	38101	3	0	0	0.57754	-0.013386	0.986703	0.147458	0.927669	1	0.999995
chr2.181488719.A.C	rs2034831	C	Severity	CAV	C	ITGA4	600	Hyperplasia of prostate	genitourinary	1985	35137	3	0	0	0.173539	0.00767662	1.00771	0.0845656	0.92767	1	0.999995
chr17.45422978.G.C	rs1230082	G	Severity	CAV	G	ARHGAP27	585.1	Acute renal failure	genitourinary	900	24618	2	0	0	0.081305	0.00465133	1.00466	0.0512415	0.927673	1	0.999995
chr12.106231175.T.A	rs12823094	A	Severity	CAV	A	-	110.1	Dermatophytosis	infectious diseases	2614	29358	3	0	0	0.446399	0.00406545	1.00407	0.0447872	0.927673	1	0.999995
chrX.15587729.C.T	rs4646140	T	Severity	CAV	T	ACE2	300.1	Anxiety disorder	mental disorders	4652	24328	3	5.01217e-06	0	1.9055	-0.00617452	0.993844	0.0680282	0.92768	1	0.999995
chr1.155197995.A.G	rs41264915	A	Severity	CAV-FE	G	THBS3	189	Cancer of urinary organs (incl. kidney and bladder)	neoplasms	301	38869	3	0.0462936	53.614	4.31165	0.0104443	1.0105	0.115081	0.927686	1	0.999995
chr15.90876959.G.A	rs201551785	A	Potential functional effect on protein	FCP + IP	A	FURIN	475	Chronic sinusitis	respiratory	1944	26698	3	0	0	2.97834e-05	-10.6568	2.35404e-05	117.424	0.927687	1	0.999995
chr1.196673103.G.A	rs800292	A	Severity	CAV	G	CFH	578	Gastrointestinal hemorrhage	digestive	488	8166	1	NA	NA	0	0.00725479	1.00728	0.0799428	0.927691	1	0.999995
chr6.32623820.T.C	rs9271609	T	Severity	CAV	C	HLA-DQA1	571.81	Portal hypertension	digestive	152	32880	3	0	0	0.667117	-0.0117244	0.988344	0.129202	0.927695	1	0.999995
chr11.611919.C.G	rs702966	C	Severity in African-Americans	CAV	G	PHRF1	686	Other local infections of skin and subcutaneous tissue	dermatologic	205	25852	2	0.0264293	51.8985	2.07894	0.00944147	1.00949	0.104047	0.927698	1	0.999995
chr3.27146807.G.A	rs17317135	G	Severity	CAV	A	NEK10	747.11	Cardiac shunt/ heart septal defect	congenital anomalies	141	37941	3	0	0	0.000653243	-0.0352958	0.96532	0.388986	0.927701	1	0.999995
chr17.16948873.A.G	rs34557412	G	Severity	CAV	G	TNFRSF13B	539	Bariatric surgery	digestive	664	38495	3	0	0	0.00194128	-0.0535939	0.947817	0.590654	0.927702	1	0.999995
chr1.90742957.A.C	rs2166172	C	Severity	CAV-FE	C	-	216.1	Screening for malignant neoplasms of the skin	neoplasms	579	34702	3	1.16663e-06	10.2693	2.22889	-0.0059988	0.994019	0.0661144	0.927704	1	0.999995
chrX.15589409.C.T	rs148771870	T	interindividual clinical variability; may destabilize ACE2 protein structure	CAV-FE	T	ACE2	496	Chronic airway obstruction	respiratory	2136	29666	3	0	0	2.42328e-05	-10.8409	1.95815e-05	119.496	0.927713	1	0.999995
chr6.32623820.T.C	rs9271609	T	Severity	CAV	C	HLA-DQA1	286.81	Primary hypercoagulable state	hematopoietic	285	36049	3	0.0185399	39.0911	3.28359	-0.00873242	0.991306	0.0962568	0.927715	1	0.999995
chr10.76490426.T.C	rs114026383	C	Risk factor for European population	CAV	C	LRMDA	716	Other arthropathies	musculoskeletal	199	36575	3	0.430062	0.0506083	2.00101	-0.0413079	0.959534	0.455341	0.927716	1	0.999995
chr1.155066988.C.T	rs114301457	T	Severity	CAV	T	EFNA4	041	Bacterial infection NOS	infectious diseases	857	36107	3	0	0	0.00221812	-0.0922212	0.911903	1.01657	0.927717	1	0.999995
chr10.36988942.A.G	rs2091431	G	Severity	CAV	A	-	573.7	Abnormal results of function study of liver	digestive	759	32444	3	0	0	0.842136	0.0052516	1.00527	0.0578895	0.927717	1	0.999995
chr8.40324459.C.A	rs11779911	C	Severity	CAV	A	SIRLNT	555.21	Ulcerative colitis (chronic)	digestive	257	26838	3	0.0290271	39.399	3.30028	0.00887564	1.00892	0.0978386	0.927717	1	0.999995
chr3.141689849.A.G	rs6440031	G	Severity	CAV	A	LINC02618	459	Other disorders of circulatory system	circulatory system	806	32284	3	1.41382e-06	0	1.82229	0.0095882	1.00963	0.105695	0.927718	1	0.999995
chr1.205208489.G.A	rs11240388	G	Severity	CAV-FE	A	DSTYK	599.3	Dysuria	genitourinary	1491	18205	2	0	0	0.312018	-0.00385515	0.996152	0.0425008	0.927725	1	0.999995
chr7.54580201.A.C	rs622568	C	Severity; Risk factor	CAV-FE	C	-	301.2	Antisocial/borderline personality disorder	mental disorders	166	24242	3	0	0	0.263702	-0.0118171	0.988252	0.130277	0.927726	1	0.999995
chr9.87724615.A.G	rs3128509	A;G	Possible functional consequences	FCP + IP	A	CTSL	379	Other disorders of eye	sense organs	1064	32937	3	0	0	0.119372	-0.00453584	0.995474	0.0500068	0.927727	1	0.999995
chr22.24011037.T.C	rs11090305	C	Severity	CAV	C	-	705.8	Hyperhidrosis	dermatologic	217	31040	3	0.00427287	3.82243	2.07949	0.0102357	1.01029	0.112861	0.927736	1	0.999995
chr21.33252612.A.G	rs2236757	A	Severity	CAV-FE	A	IFNAR2	603	Other disorders of testis	genitourinary	103	32642	3	0	0	0.698291	-0.0143121	0.98579	0.157814	0.927739	1	0.999995
chr4.5820150.T.C	rs3774881	T	Severity	CAV	C	CRMP1	447.7	Aortic ectasia	circulatory system	120	23132	2	0	0	0.99857	-0.0154605	0.984658	0.170505	0.927751	1	0.999995
chr8.124324323.T.C	rs72711165	C	Severity	CAV-FE	C	TMEM65	783	Fever of unknown origin	symptoms	645	37143	3	1.82199e-06	3.85979	2.08029	-0.0186861	0.981487	0.206099	0.927758	1	0.999995
chr19.39248147.C.T	rs12979860	C	Severity (C allele)*Conflicting; Risk factor (T allele)*Conflicting	CAV	C	IFNL4	477	Epistaxis or throat hemorrhage	respiratory	125	6319	1	NA	NA	0	-0.0121794	0.987894	0.134336	0.92776	1	0.999995
chr12.112919388.G.A	rs10774671	A	Severity (A allele); Protective (G allele)	CAV-FE	G	OAS1	172.21	Basal cell carcinoma	neoplasms	272	27539	2	0	0	0.163881	0.00811702	1.00815	0.0895324	0.927763	1	0.999995
chr4.25613313.G.A	-	HLA-A*02:02	Protective	IP	A	HLA-A	599.2	Retention of urine	genitourinary	566	28928	3	0	0	0.429544	-0.00741062	0.992617	0.0817489	0.92777	1	0.999995
chr6.160731787.C.T	rs4252128	T	Potential functional effect on protein	FCP + IP	T	PLG	809	Fracture of unspecified bones	injuries & poisonings	465	35203	3	0	0	1.14024	0.0219566	1.0222	0.242243	0.927779	1	0.999995
chr7.128954129.T.C	rs10488631	TCTA haplotype	Severity in European-Americans	CAV	C	IRF5	261.4	Vitamin D deficiency	endocrine/metabolic	2268	5974	1	NA	NA	0	0.0112763	1.01134	0.124409	0.92778	1	0.999995
chr6.31575254.G.A	rs1800629	A	Risk factor*Conflicting; Severity*Conflicting; Protective*Conflicting	CAV-FE	A	TNF	276.41	Acidosis	endocrine/metabolic	195	34273	3	0	0	0.0935089	0.0155855	1.01571	0.171982	0.927792	1	0.999995
chr2.74462906.CA.C	rs765427546	C	Severity	CAV	C	MOGS	561.1	NA	NA	1666	22421	2	0	0	4.37189e-05	-10.0807	4.18806e-05	111.239	0.927793	1	0.999995
chr10.51197961.C.A	rs7897633	A	Severity in European-Americans	CAV	C	PRKG1	724.8	Other symptoms referable to back	musculoskeletal	250	33316	3	0.0518106	61.149	5.14788	0.00912258	1.00916	0.100669	0.927795	1	0.999995
chr5.174562335.T.A	rs2220543	T	Severity	CAV	A	SUMO2P6	290	Delirium dementia and amnestic and other cognitive disorders	mental disorders	678	34800	3	0	0	0.0948618	-0.00566706	0.994349	0.0625382	0.927797	1	0.999995
chr17.31410594.G.A	rs178840	G	Severity	CAV	G	RAB11FIP4	263	Other nutritional deficiency	endocrine/metabolic	117	14315	2	0	0	0.958815	-0.0125012	0.987577	0.137957	0.927798	1	0.999995
chr9.117713024.A.G	rs4986790	G	Severity	CAV	G	TLR4	579.8	Nonspecific abnormal findings in stool contents	digestive	248	34287	3	0	0	1.41033	0.0167151	1.01686	0.184481	0.927806	1	0.999995
chr9.81442264.TCAG.T	rs1826292621	T	Severity	CAV	T	-	571.51	Cirrhosis of liver without mention of alcohol	digestive	1265	32772	3	0.00488216	19.8691	2.49592	0.00573995	1.00576	0.0633531	0.927808	1	0.999995
chr4.71742666.T.G	rs2282679	G	Severity	CAV	G	GC	429	Ill-defined descriptions and complications of heart disease	circulatory system	1006	34170	3	0.0130983	50.3183	4.02563	-0.00555286	0.994463	0.0612956	0.927817	1	0.999995
chr9.133257521.T.TC	rs8176719	TC	Severity; Risk factor	CAV-FE	TC	ABO	578.2	Blood in stool	digestive	376	34201	3	0	0	1.3193	0.00735236	1.00738	0.081163	0.92782	1	0.999995
chr21.41507982.C.A	rs75603675	A	Protective*Conflicting; Risk factor*Conflicting; Severity*Conflicting	CAV	A	TMPRSS2	295	Schizophrenia and other psychotic disorders	mental disorders	632	23405	3	1.98451e-06	0	1.86101	0.00551491	1.00553	0.0608794	0.92782	1	0.999995
chrX.15561454.T.C	rs142017934	C	Severity	CAV	C	ACE2	427.3	Other specified cardiac dysrhythmias	circulatory system	537	29637	3	0	0	0.0174812	0.0410043	1.04186	0.452654	0.927821	1	0.999995
chr4.107694523.TG.T	rs70947091	T	Severity	CAV-FE	T	PAPSS1	433.5	Cerebral aneurysm	circulatory system	156	35538	3	0	0	1.68017	0.0127534	1.01284	0.140793	0.927824	1	0.999995
chr22.49281538.G.A	rs62220604	G	Severity	CAV	A	-	656	Other perinatal conditions of fetus or newborn	pregnancy complications	217	37356	3	0.152459	64.1212	5.57432	0.0129954	1.01308	0.14347	0.927827	1	0.999995
chrX.15581269.T.C	rs138390800	C	May destabilize ACE2 protein structure	FCP + IP	C	ACE2	479	Other upper respiratory disease	respiratory	1433	26707	3	0	0	0.00417471	0.0669113	1.0692	0.738733	0.92783	1	0.999995
chr2.167953627.G.A	rs7595310	A	Severity	CAV-FE	G	STK39	300.1	Anxiety disorder	mental disorders	827	5734	1	NA	NA	0	-0.00549135	0.994524	0.0606299	0.927833	1	0.999995
chr4.24511798.A.G	rs73246461	G	Severity	CAV	G	-	174	Breast cancer	neoplasms	1192	34822	3	0.00892992	40.8971	3.38393	0.00532754	1.00534	0.0588241	0.927836	1	0.999995
chr6.12216733.A.G	rs10755709	A	Severity	CAV	G	-	204.4	Multiple myeloma	neoplasms	165	36758	3	0	0	1.69989	0.0107469	1.0108	0.118662	0.927836	1	0.999995
chr14.35401887.C.T	rs696	CC genotype	Severity	CAV	T	NFKBIA	1002	NA	NA	975	27620	2	0.00258472	31.7012	1.46416	-0.00437029	0.995639	0.0482572	0.92784	1	0.999995
chr1.156125675.T.C	rs581342	C	Severity	CAV	C	LMNA	504	Other alveolar and parietoalveolar pneumonopathy	respiratory	327	27777	2	0	0	0.00441938	-0.0106218	0.989434	0.117303	0.92785	1	0.999995
chrX.15602217.T.C	rs190509934	C	Protective	CAV	C	ACE2	555.2	Ulcerative colitis	digestive	432	28391	3	0	0	0.00232149	-0.0919111	0.912186	1.01507	0.927853	1	0.999995
chr13.102695866.A.G	rs599976	G	Severity	CAV-FE	G	METTL21C	550.6	Incisional hernia	digestive	238	36422	3	0.0142703	14.3566	2.33527	-0.0126101	0.987469	0.139283	0.927861	1	0.999995
chr15.34253720.A.G	rs2705343	G	Severity	CAV-FE	G	SLC12A6	345.1	Epilepsy	neurological	219	34337	3	0.0750379	54.2251	4.36921	0.012138	1.01221	0.134072	0.927864	1	0.999995
chrX.15564667.C.T	rs2074192	T	Severity (T allele); Severity for males > 50 y.o (T allele); Protective (C allele); Protective (CT genotype)	CAV	T	ACE2	608	Other disorders of male genital organs	genitourinary	175	33668	3	0.00304046	0	1.8147	0.0145147	1.01462	0.160338	0.927869	1	0.999995
chr9.87726001.C.A	rs41307457	C;A	Possible functional consequences	FCP + IP	A	CTSL	279.7	Other immunological findings	endocrine/metabolic	1649	36052	3	2.27177e-06	28.1379	2.78311	0.00568788	1.0057	0.0628319	0.92787	1	0.999995
chr12.8058591.T.C	rs7842	C	Risk factor; Severity	CAV	C	C3AR1	225	Benign neoplasm of brain and other parts of nervous system	neoplasms	173	38853	3	0.0933863	69.8936	6.6431	-0.0106269	0.989429	0.117392	0.92787	1	0.999995
chr10.89010241.T.C	rs982764	T	Severity	CAV-FE	C	FAS	727.1	Synovitis and tenosynovitis	musculoskeletal	781	29208	3	0	0	0.965419	-0.00512516	0.994888	0.0566199	0.927875	1	0.999995
chr4.143996657.T.C	rs6840234	C	Protective	FCP + IP	T	GYPB	571.8	Liver abscess and sequelae of chronic liver disease	digestive	229	25288	3	0	0	1.65398	0.00885984	1.0089	0.0978825	0.927878	1	0.999995
chr6.52200448.A.G	rs13192246	G	Severity	CAV	A	-	367	Disorders of refraction and accommodation; blindness and low vision	sense organs	1053	26266	2	0	0	0.167126	-0.00453847	0.995472	0.0501578	0.927903	1	0.999995
chr2.181488719.A.C	rs2034831	C	Severity	CAV	C	ITGA4	694.2	Other dyschromia	dermatologic	795	32089	3	3.59255e-06	0	1.91954	0.0104575	1.01051	0.115586	0.92791	1	0.999995
chr3.27146807.G.A	rs17317135	G	Severity	CAV	A	NEK10	008.5	Bacterial enteritis	infectious diseases	598	36741	3	0	0	0.102763	-0.016612	0.983525	0.183624	0.927916	1	0.999995
chr14.55263686.C.T	rs10140801	T	Severity	CAV-FE	T	FBXO34-AS1	1013	NA	NA	180	29079	2	0	0	0.0418641	-0.0101116	0.989939	0.111777	0.92792	1	0.999995
chr1.90742957.A.C	rs2166172	C	Severity	CAV-FE	C	-	286.9	Abnormal coagulation profile	hematopoietic	205	35834	3	8.67131e-07	10.78	2.24165	0.010781	1.01084	0.119178	0.927921	1	0.999995
chr19.35687796.G.A	rs77127536	A	Severity	CAV	A	TYMSP2	285.2	Anemia of chronic disease	hematopoietic	749	29155	3	0	0	0.206629	0.00679812	1.00682	0.075155	0.927926	1	0.999995
chr8.73355963.T.C	rs2010843	C	Severity	CAV	C	RDH10-AS1	573.7	Abnormal results of function study of liver	digestive	598	20932	2	0	0	0.435253	-0.00639908	0.993621	0.0707444	0.927927	1	0.999995
chr14.80203237.T.C	rs225014	C	Severity	CAV	C	DIO2	172.2	Other non-epithelial cancer of skin	neoplasms	515	27317	2	0	0	0.923982	0.0059315	1.00595	0.0655753	0.927927	1	0.999995
chr5.1211624.A.G	rs76067074	G	Severity	CAV-FE	G	SLC6A19	585.4	Chronic kidney disease, Stage I or II	genitourinary	623	31421	3	4.52269e-06	0.327705	2.00658	-0.0143058	0.985796	0.15816	0.927928	1	0.999995
chr12.8058591.T.C	rs7842	C	Risk factor; Severity	CAV	C	C3AR1	737.3	Kyphoscoliosis and scoliosis	musculoskeletal	270	36002	3	0.0456136	62.5341	5.33818	0.00839711	1.00843	0.0928453	0.927936	1	0.999995
chr4.68840276.G.A	rs115162070	G	Severity	CAV	A	-	071.1	HIV infection, symptomatic	infectious diseases	2624	27765	3	8.45757e-07	12.7056	2.2911	-0.00708975	0.992935	0.0783924	0.927938	1	0.999995
chr12.57108399.C.T	rs324011	T	Risk factor; Severity	CAV	T	STAT6	751	Genitourinary congenital anomalies	congenital anomalies	197	38462	3	0	0	1.00914	0.0104811	1.01054	0.115894	0.92794	1	0.999995
chr14.72467521.C.T	rs12587980	T	Severity	CAV	T	RGS6	740.1	Osteoarthritis; localized	musculoskeletal	3748	30943	3	0.00135563	34.8194	3.0684	-0.00248194	0.997521	0.0274443	0.927941	1	0.999995
chr22.49281538.G.A	rs62220604	G	Severity	CAV	A	-	281.9	Deficiency anemias	hematopoietic	103	28013	3	2.11343e-06	0	1.75523	0.0180745	1.01824	0.199865	0.927943	1	0.999995
chr14.35401887.C.T	rs696	CC genotype	Severity	CAV	C	NFKBIA	458	Hypotension	circulatory system	115	8653	1	NA	NA	0	-0.0125795	0.987499	0.139102	0.927943	1	0.999995
chr4.67963885.A.G	rs17088850	G	Possible functional consequences	FCP + IP	G	TMPRSS11A	613	Other nonmalignant breast conditions	genitourinary	179	8951	1	NA	NA	0	-0.012707	0.987373	0.140513	0.927943	1	0.999995
chr2.216660263.A.C	rs2270360	A	Severity	CAV	C	IGFBP2	362.3	Other nondiabetic retinopathy	sense organs	221	30777	3	0	0	1.18557	-0.0128861	0.987197	0.142494	0.927943	1	0.999995
chr9.87726001.C.A	rs41307457	C;A	Possible functional consequences	FCP + IP	A	CTSL	569	Other disorders of intestine	digestive	706	35520	3	0	0	0.109512	-0.00881391	0.991225	0.097471	0.927949	1	0.999995
chr11.34482745.G.A	rs61882275	G	Severity	CAV	A	ELF5	204	Leukemia	neoplasms	292	38152	3	0.00242947	8.95949	2.19682	0.00820863	1.00824	0.090785	0.927955	1	0.999995
chr12.106231175.T.A	rs12823094	A	Severity	CAV	A	-	531.2	Gastric ulcer	digestive	143	36187	3	0.00678583	0	1.57853	0.0159133	1.01604	0.176005	0.927958	1	0.999995
chr4.67910402.G.A	rs4860265	G	Possible functional consequences	FCP + IP	G	TMPRSS11A	706.8	Other specified diseases of sebaceous glands	dermatologic	1265	32362	3	0	0	0.538226	-0.00386013	0.996147	0.0426942	0.927959	1	0.999995
chr19.50259161.A.G	rs1651553	G	Severity	CAV	A	MYH14	595	Hydronephrosis	genitourinary	206	36512	3	0	0	1.76395	-0.0101665	0.989885	0.112467	0.927973	1	0.999995
chr10.36988942.A.G	rs2091431	G	Severity	CAV	A	-	714	Rheumatoid arthritis and other inflammatory polyarthropathies	musculoskeletal	937	35716	3	0	0	1.20413	0.00476896	1.00478	0.0527597	0.927977	1	0.999995
chr11.611919.C.G	rs702966	C	Severity in African-Americans	CAV	C	PHRF1	447	Other disorders of arteries and arterioles	circulatory system	118	8022	1	NA	NA	0	0.0121208	1.01219	0.134097	0.927978	1	0.999995
chr17.15965007.C.T	rs8081547	T	Risk factor	FCP + IP	T	ADORA2B	440	Atherosclerosis	circulatory system	588	31720	3	0.0392742	60.0694	5.00869	-0.00738697	0.99264	0.0817248	0.927979	1	0.999995
chr7.117642566.G.A	rs77010898	A	Severity	CAV	A	CFTR	279.1	Immunity deficiency	endocrine/metabolic	183	27660	2	0	0	0.000214361	-0.0920131	0.912093	1.01804	0.927983	1	0.999995
chr12.52726315.TC.T	rs5798227	T	Risk factor	CAV	TC	-	949	Allergies, other	injuries & poisonings	1022	31085	3	0	0	0.428623	-0.00694842	0.993076	0.0768804	0.927986	1	0.999995
chr10.98166813.G.T	rs10786398	T	Severity	CAV	T	R3HCC1L	738	Other acquired musculoskeletal deformity	musculoskeletal	284	35719	3	2.15207e-06	8.23049	2.17937	-0.00970487	0.990342	0.107386	0.92799	1	0.999995
chr9.87726151.C.T	rs41312184	C;T	Possible functional consequences	FCP + IP	T	CTSL	008	Intestinal infection	infectious diseases	732	37504	3	0	0	0.0933565	-0.0198896	0.980307	0.220089	0.927992	1	0.999995
chr1.12207235.C.T	rs3397	T	Severity	CAV-FE	T	TNFRSF1B	772.3	Muscle weakness	symptoms	207	7303	1	NA	NA	0	-0.0119351	0.988136	0.13207	0.927993	1	0.999995
chr5.1211624.A.G	rs76067074	G	Severity	CAV-FE	G	SLC6A19	721.2	Spondylosis with myelopathy	musculoskeletal	238	32701	3	0	0	0.614729	-0.0228638	0.977396	0.253004	0.927994	1	0.999995
chr2.191909428.G.A	rs147509469	A	Risk factor for females	CAV	A	CAVIN2-AS1	337	Disorders of the autonomic nervous system	neurological	130	34995	3	0	0	0.00112989	-0.0669803	0.935214	0.741204	0.927996	1	0.999995
chr7.117642566.G.A	rs77010898	A	Severity	CAV	A	CFTR	724.2	Disorders of coccyx	musculoskeletal	277	25317	2	0	0	0.000282123	-0.0920959	0.912018	1.01913	0.927996	1	0.999995
chr20.50152518.G.A	rs6020298	A	Severity	CAV	G	PEDS1-UBE2V1	269	Proteinuria	endocrine/metabolic	486	8407	1	NA	NA	0	-0.00751996	0.992508	0.0832167	0.927996	1	0.999995
chr8.38996464.C.A	rs7840270	C	Severity	CAV-FE	A	ADAM9	271	Disorders of carbohydrate transport and metabolism	endocrine/metabolic	4192	32525	3	0.000614496	31.9293	2.93812	-0.00235872	0.997644	0.0261039	0.928002	1	0.999995
chr1.196673103.G.A	rs800292	A	Severity	CAV	G	CFH	250.41	Impaired fasting glucose	endocrine/metabolic	168	5945	1	NA	NA	0	0.0120378	1.01211	0.133239	0.928011	1	0.999995
chr3.101705614.T.C	rs11919389	C	Risk factor	CAV	C	PDCL3P4	509	Respiratory failure, insufficiency, arrest	respiratory	258	36723	3	0	0	0.293726	0.00886225	1.0089	0.0980962	0.928015	1	0.999995
chr4.143996657.T.C	rs6840234	C	Protective	FCP + IP	T	GYPB	801	Fracture of ankle and foot	injuries & poisonings	138	27243	3	0	0	1.44428	-0.0114358	0.988629	0.126589	0.928019	1	0.999995
chr2.167953627.G.A	rs7595310	A	Severity	CAV-FE	G	STK39	764	Sciatica	symptoms	582	7416	1	NA	NA	0	-0.00636116	0.993659	0.0704157	0.928019	1	0.999995
chrX.15599938.A.G	rs2106809	G	Severity	CAV	G	ACE2	228.1	Hemangioma of skin and subcutaneous tissue	neoplasms	316	28521	2	0.0282644	40.0184	1.66718	0.0097027	1.00975	0.107418	0.928028	1	0.999995
chr11.88436431.C.T	rs72953026	T	Severity	CAV-FE	T	-	599	Other symptoms/disorders or the urinary system	genitourinary	5092	28614	3	0	0	0.776655	0.00301888	1.00302	0.0334242	0.928033	1	0.999995
chr1.169597075.C.T	rs6127	T	Severity in males	CAV	C	SELP	686	Other local infections of skin and subcutaneous tissue	dermatologic	301	33819	3	1.97788e-06	8.23737	2.17954	-0.00868019	0.991357	0.0961081	0.928035	1	0.999995
chr21.41465921.C.T	rs62217525	C	Possible functional consequences	FCP + IP	T	TMPRSS2	317	Alcohol-related disorders	mental disorders	911	31613	3	0.354849	76.6676	8.57177	0.0134999	1.01359	0.149472	0.928035	1	0.999995
chr21.41473456.A.G	rs17854725	G	Severity	CAV	G	TMPRSS2	433.1	Occlusion and stenosis of precerebral arteries	circulatory system	443	23138	2	0	0	0.0194146	-0.00640424	0.993616	0.0709196	0.928047	1	0.999995
chr12.8608014.A.G	rs11613792	A	Severity	CAV	G	AICDA	604	Disorders of penis	genitourinary	238	31569	3	0	0	1.37005	-0.0106513	0.989405	0.117955	0.92805	1	0.999995
chr7.117559590.ATCT.A	rs113993960	A	Severity	CAV	A	CFTR	696.41	Psoriasis vulgaris	dermatologic	596	31402	3	0.147168	20.5973	2.51881	0.0376974	1.03842	0.417538	0.928061	1	0.999995
chr21.41465040.G.A	rs17001042	A	Possible functional consequences	FCP + IP	A	TMPRSS2	765	Cervical radiculitis	symptoms	1082	32025	3	0	0	0.507594	-0.00987029	0.990178	0.109343	0.928073	1	0.999995
chrX.15602217.T.C	rs190509934	C	Protective	CAV	C	ACE2	345.1	Epilepsy	neurological	221	35063	3	0	0	0.619387	0.0641139	1.06621	0.71027	0.928075	1	0.999995
chr19.39248147.C.T	rs12979860	C	Severity (C allele)*Conflicting; Risk factor (T allele)*Conflicting	CAV	T	IFNL4	705	Disorders of sweat glands	dermatologic	145	25405	2	0.00473012	9.23896	1.10179	0.0111178	1.01118	0.123166	0.928075	1	0.999995
chr6.41534945.A.C	rs1886814	C	Severity	CAV-FE	C	FOXP4-AS1	395.2	Nonrheumatic aortic valve disorders	circulatory system	964	34723	3	0	0	1.53462	0.00816264	1.0082	0.0904304	0.928077	1	0.999995
chr6.30887474.G.A	rs4618569	AG genotype	Severity	CAV	A	DDR1	365.1	Open-angle glaucoma	sense organs	290	34078	3	0.0120459	19.928	2.49775	-0.00864923	0.991388	0.0958245	0.92808	1	0.999995
chr1.12207235.C.T	rs3397	T	Severity	CAV-FE	C	TNFRSF1B	270.32	Paraproteinemia	endocrine/metabolic	153	21249	2	0.0324764	52.462	2.10358	-0.0109464	0.989113	0.121279	0.928082	1	0.999995
chr12.52726315.TC.T	rs5798227	T	Risk factor	CAV	TC	-	530.1	Esophagitis, GERD and related diseases	digestive	7310	28393	3	0.00336706	49.2317	3.93946	0.00302728	1.00303	0.0335408	0.928083	1	0.999995
chr17.34252769.A.G	rs1024611	G	Risk factor	CAV	G	CCL2	369.5	Conjunctivitis, infectious	sense organs	767	33592	3	0.0301571	69.0214	6.45606	0.00529195	1.00531	0.058636	0.928088	1	0.999995
chr21.41465040.G.A	rs17001042	A	Possible functional consequences	FCP + IP	A	TMPRSS2	250.25	Diabetes type 2 with peripheral circulatory disorders	endocrine/metabolic	1123	26939	3	5.1858e-07	40.8523	3.38136	0.0094197	1.00946	0.104376	0.92809	1	0.999995
chr4.67963489.G.A	rs6552134	G	Possible functional consequences	FCP + IP	A	TMPRSS11A	614.5	Inflammatory disease of cervix, vagina, and vulva	genitourinary	313	8483	1	NA	NA	0	-0.00939843	0.990646	0.10414	0.92809	1	0.999995
chr17.8109899.C.T	rs151256885	T	Severity	CAV	T	ALOXE3	530.2	Esophageal bleeding (varices/hemorrhage)	digestive	248	28166	3	0	0	0.289325	-0.0294076	0.971021	0.325869	0.928094	1	0.999995
chr17.31410594.G.A	rs178840	G	Severity	CAV	G	RAB11FIP4	480.1	Bacterial pneumonia	respiratory	144	19673	2	0	0	0.307859	0.0113289	1.01139	0.125537	0.928094	1	0.999995
chrX.15566297.A.G	rs4646179	G	Severity	CAV	G	ACE2	1005	NA	NA	528	37325	3	0	0	0.0496443	-0.0179031	0.982256	0.1984	0.928099	1	0.999995
chr8.97128242.T.C	rs7817272	C	Severity	CAV	C	CPQ	209	Neuroendocrine tumors	neoplasms	191	39073	3	0	0	0.243597	-0.0111651	0.988897	0.123732	0.928099	1	0.999995
chr4.186082920.C.T	rs3775291	T	Risk factor; Severity	CAV-FE	T	TLR3	474.2	Chronic tonsillitis and adenoiditis	respiratory	108	26695	3	0.292738	62.8244	5.37987	0.0166148	1.01675	0.184138	0.928104	1	0.999995
chr6.12216733.A.G	rs10755709	A	Severity	CAV	G	-	561	Symptoms involving digestive system	digestive	3268	27112	3	0	0	0.301931	0.00256858	1.00257	0.0284673	0.928105	1	0.999995
chrX.15564667.C.T	rs2074192	T	Severity (T allele); Severity for males > 50 y.o (T allele); Protective (C allele); Protective (CT genotype)	CAV	T	ACE2	327.32	Obstructive sleep apnea	neurological	2546	30342	3	0.00673413	61.8526	5.24282	0.00315129	1.00316	0.0349266	0.928107	1	0.999995
chr6.52200448.A.G	rs13192246	G	Severity	CAV	G	-	726	Peripheral enthesopathies and allied syndromes	musculoskeletal	737	6692	1	NA	NA	0	0.00657602	1.0066	0.0728869	0.928111	1	0.999995
chr4.5820150.T.C	rs3774881	T	Severity	CAV	T	CRMP1	345	Epilepsy, recurrent seizures, convulsions	neurological	261	6811	1	NA	NA	0	0.00918663	1.00923	0.101831	0.928117	1	0.999995
chr1.87162490.C.T	rs10873821	C	Severity	CAV	C	LINC01140	599.3	Dysuria	genitourinary	392	6812	1	NA	NA	0	0.00690243	1.00693	0.0765152	0.92812	1	0.999995
chr18.69541156.T.C	rs12958013	T	Severity	CAV	C	DOK6	571	Chronic liver disease and cirrhosis	digestive	2620	31854	3	0	0	0.550231	-0.00472914	0.995282	0.0524256	0.928123	1	0.999995
chr6.147217556.A.G	rs116898161	G	Severity	CAV	G	STXBP5	395.2	Nonrheumatic aortic valve disorders	circulatory system	966	34860	3	0.0581236	24.1617	2.63719	-0.0149042	0.985206	0.165264	0.928141	1	0.999995
chr3.141689849.A.G	rs6440031	G	Severity	CAV	A	LINC02618	289	Other diseases of blood and blood-forming organs	hematopoietic	737	30757	3	0	0	0.497915	-0.010458	0.989597	0.115975	0.928148	1	0.999995
chr17.9267091.C.T	rs34761447	C	Severity	CAV	T	STX8	771	Musculoskeletal symptoms referable to limbs	symptoms	1298	34405	3	0	0	0.433985	-0.00875812	0.99128	0.0971259	0.92815	1	0.999995
chr10.51197961.C.A	rs7897633	A	Severity in European-Americans	CAV	C	PRKG1	447.7	Aortic ectasia	circulatory system	161	33355	3	0	0	0.583963	0.0109143	1.01097	0.121046	0.928154	1	0.999995
chr10.8988345.A.T	rs71481792	A	Severity	CAV	T	-	550.5	Ventral hernia	digestive	621	35747	3	2.49779e-07	4.00288	2.0834	-0.00631699	0.993703	0.0700677	0.928164	1	0.999995
chr17.16948873.A.G	rs34557412	G	Severity	CAV	G	TNFRSF13B	277.51	Lipoprotein disorders	endocrine/metabolic	197	36743	3	0	0	0.000711528	0.0911693	1.09545	1.01126	0.928165	1	0.999995
chr10.8988345.A.T	rs71481792	A	Severity	CAV	T	-	740.12	Osteoarthrosis, localized, secondary	musculoskeletal	150	30489	3	0	0	0.698668	0.0128774	1.01296	0.142838	0.928165	1	0.999995
chr3.101705614.T.C	rs11919389	C	Risk factor	CAV	C	PDCL3P4	250.42	Other abnormal glucose	endocrine/metabolic	2125	26858	3	0.00663239	63.5926	5.49338	-0.00324122	0.996764	0.0359527	0.928166	1	0.999995
chr13.73984368.C.T	rs12871414	C	Severity	CAV	T	KLF12	599.9	Other abnormality of urination	genitourinary	557	28366	3	0.00191416	0	1.71837	-0.00701418	0.99301	0.0778147	0.928176	1	0.999995
chr19.35687796.G.A	rs77127536	A	Severity	CAV	A	TYMSP2	274.11	Gouty arthropathy	endocrine/metabolic	328	37968	3	0	0	1.26565	-0.0101075	0.989943	0.112135	0.928179	1	0.999995
chr11.34482745.G.A	rs61882275	G	Severity	CAV	A	ELF5	251.1	Hypoglycemia	endocrine/metabolic	333	24678	3	0.00144982	0	1.96119	-0.00773276	0.992297	0.0857908	0.92818	1	0.999995
chr1.154454494.A.C	rs2228145	A	Risk factor	CAV	C	IL6R	735	Acquired foot deformities	musculoskeletal	883	35947	3	0.0129584	53.7174	4.32128	-0.00517913	0.994834	0.0574605	0.928181	1	0.999995
chr17.34252769.A.G	rs1024611	G	Risk factor	CAV	G	CCL2	614	Inflammatory diseases of female pelvic organs	genitourinary	943	36479	3	0	0	0.107074	0.00490838	1.00492	0.0544667	0.928194	1	0.999995
chr6.52236941.T.C	rs763780	C	Protective	FCP	C	IL17F	282	Hereditary hemolytic anemias	hematopoietic	314	29311	3	0	0	0.561375	-0.0139246	0.986172	0.154538	0.928204	1	0.999995
chr16.85959043.C.T	rs12444486	C	Severity in African-Americans	CAV	C	-	153	Colorectal cancer	neoplasms	880	33139	3	0	0	1.34209	-0.0045179	0.995492	0.0501463	0.928212	1	0.999995
chr1.196673103.G.A	rs800292	A	Severity	CAV	A	CFH	601.1	Prostatitis	genitourinary	135	26702	2	0	0	0.0528541	0.0129624	1.01305	0.143878	0.928213	1	0.999995
chr2.113129630.T.C	rs419598	C	Risk factor	CAV	C	IL1RN	252	Disorders of parathyroid gland	endocrine/metabolic	667	34886	3	0.0149394	46.0857	3.70959	-0.00670745	0.993315	0.0744563	0.928219	1	0.999995
chr5.77379593.G.A	rs7715119	A	Severity	CAV-FE	A	PDE8B	327	Sleep disorders	neurological	3863	30319	3	0.00280892	41.0566	3.39309	-0.00319812	0.996807	0.0355022	0.928222	1	0.999995
chrX.15599938.A.G	rs2106809	G	Severity	CAV	G	ACE2	110.2	Dermatomycoses	infectious diseases	295	31400	3	0	0	0.454175	0.0104764	1.01053	0.116305	0.928226	1	0.999995
chr1.206773552.T.C	rs1800896	C	Severity	FCP	C	IL10	359	Muscular dystrophies and other myopathies	neurological	167	36503	3	0	0	0.359994	-0.0104213	0.989633	0.115712	0.928237	1	0.999995
chr16.85959043.C.T	rs12444486	C	Severity in African-Americans	CAV	C	-	594.1	Calculus of kidney	genitourinary	1186	35637	3	2.67247e-05	0	1.66254	-0.00389248	0.996115	0.0432209	0.928239	1	0.999995
chr20.50172836.A.G	rs6122883	G	Severity	CAV-FE	G	LINC01273	241.1	Nontoxic uninodular goiter	endocrine/metabolic	1419	30793	3	4.18e-07	14.1498	2.32964	-0.00407029	0.995938	0.0451953	0.928239	1	0.999995
chr15.33615902.C.T	rs12593288	C	Severity	CAV	T	RYR3	110	Dermatophytosis / Dermatomycosis	infectious diseases	2901	31045	3	0.0438414	81.8107	10.9955	-0.00382592	0.996181	0.0424833	0.928242	1	0.999995
chr21.41465921.C.T	rs62217525	C	Possible functional consequences	FCP + IP	T	TMPRSS2	362.4	Retinal vascular changes and abnomalities	sense organs	363	33222	3	0	0	0.0803443	0.0192006	1.01939	0.213209	0.928243	1	0.999995
chr11.320772.A.G	rs12252	G	Severity; Risk factor	CAV	G	IFITM3	242	Thyrotoxicosis with or without goiter	endocrine/metabolic	824	29853	3	0	0	1.04184	0.0064554	1.00648	0.0716838	0.928244	1	0.999995
chr8.38996464.C.A	rs7840270	C	Severity	CAV-FE	A	ADAM9	364.4	Corneal degenerations	sense organs	253	33236	3	0.0467054	62.1754	5.28757	-0.00884017	0.991199	0.0981736	0.92825	1	0.999995
chr5.86011821.T.G	rs4424029	G	Severity	CAV	G	-	598	Abnormal findings on examination of urine	genitourinary	376	37965	3	0.0134242	23.757	2.62319	-0.0070575	0.992967	0.078378	0.928252	1	0.999995
chr10.52771475.C.T	rs1800450	T	Severity	CAV	T	MBL2	800	Fracture of lower limb	injuries & poisonings	392	35222	3	0	0	0.373722	-0.0103154	0.989738	0.114568	0.928258	1	0.999995
chr1.154454494.A.C	rs2228145	A	Risk factor	CAV	C	IL6R	800	Fracture of lower limb	injuries & poisonings	392	35147	3	1.21776e-09	0	1.83945	-0.00725729	0.992769	0.0806071	0.928261	1	0.999995
chr1.161517662.T.C	rs72717040	C	Risk factor	FCP + IP	C	FCGR2A	512.9	Other dyspnea	respiratory	1036	5153	1	NA	NA	0	0.0178137	1.01797	0.19786	0.928262	1	0.999995
chr17.45995618.A.G	rs112572874	G	Risk factor	CAV-FE	G	MAPT	701	Other hypertrophic and atrophic conditions of skin	dermatologic	917	35948	3	0	0	0.703591	-0.0063602	0.99366	0.0706442	0.928262	1	0.999995
chr1.161544752.A.C	rs396991	C	Severity	CAV-FE	C	FCGR3A	579.8	Nonspecific abnormal findings in stool contents	digestive	236	32189	3	0	0	1.75534	-0.00902214	0.991018	0.100219	0.928268	1	0.999995
chrX.15602217.T.C	rs190509934	C	Protective	CAV	C	ACE2	706.8	Other specified diseases of sebaceous glands	dermatologic	1292	33138	3	0.565989	0.902544	2.01822	0.0258232	1.02616	0.286861	0.928271	1	0.999995
chrX.15564667.C.T	rs2074192	T	Severity (T allele); Severity for males > 50 y.o (T allele); Protective (C allele); Protective (CT genotype)	CAV	T	ACE2	726	Peripheral enthesopathies and allied syndromes	musculoskeletal	2613	29141	3	0.00133471	32.5384	2.96465	-0.00302528	0.996979	0.0336087	0.928276	1	0.999995
chr7.117642566.G.A	rs77010898	A	Severity	CAV	A	CFTR	277	Other disorders of metabolism	endocrine/metabolic	499	27908	2	0	0	0.000724927	0.0917657	1.09611	1.01948	0.928277	1	0.999995
chr10.8988345.A.T	rs71481792	A	Severity	CAV	T	-	411	Ischemic Heart Disease	circulatory system	4438	32467	3	0	0	0.227525	0.00270215	1.00271	0.0300202	0.928279	1	0.999995
chr12.47844974.A.G	rs731236	AG and AA genotype	Severity	CAV	G	VDR	335	Multiple sclerosis	neurological	332	35048	3	1.68451e-06	0	1.91494	-0.00743566	0.992592	0.0826088	0.928279	1	0.999995
chr9.131672331.T.G	rs12551879	G	Severity	CAV	G	RAPGEF1	608	Other disorders of male genital organs	genitourinary	176	33888	3	0.254235	67.3551	6.12653	0.0182199	1.01839	0.202427	0.928281	1	0.999995
chr13.33129529.C.G	rs34425674	G	Risk factor	CAV	G	STARD13	604	Disorders of penis	genitourinary	244	33895	3	0.638942	0	1.92697	0.0462169	1.0473	0.513486	0.928282	1	0.999995
chr2.216660263.A.C	rs2270360	A	Severity	CAV	C	IGFBP2	587	Kidney replaced by transpant	genitourinary	382	29244	3	0	0	0.530848	0.00913331	1.00918	0.101484	0.928289	1	0.999995
chr13.112889041.C.T	rs9577175	T	Severity	CAV	T	ATP11A	738	Other acquired musculoskeletal deformity	musculoskeletal	284	35799	3	0	0	1.33052	-0.00999959	0.99005	0.111113	0.928292	1	0.999995
chr7.117652877.C.G	rs80034486	G	Severity	CAV	G	CFTR	244.4	Hypothyroidism NOS	endocrine/metabolic	2702	23319	2	0	0	1.6338e-05	-11.1529	1.43338e-05	123.932	0.928293	1	0.999995
chr4.68840276.G.A	rs115162070	G	Severity	CAV	A	-	378	Strabismus and other disorders of binocular eye movements	sense organs	173	33398	3	0	0	0.146008	-0.0233826	0.976889	0.25983	0.928294	1	0.999995
chr19.39248147.C.T	rs12979860	C	Severity (C allele)*Conflicting; Risk factor (T allele)*Conflicting	CAV	C	IFNL4	585.34	Chronic Kidney Disease, Stage IV	genitourinary	350	7234	1	NA	NA	0	-0.0073744	0.992653	0.0819455	0.928294	1	0.999995
chr21.41507982.C.A	rs75603675	A	Protective*Conflicting; Risk factor*Conflicting; Severity*Conflicting	CAV	A	TMPRSS2	110	Dermatophytosis / Dermatomycosis	infectious diseases	2874	30218	3	0	0	0.656776	0.00269634	1.0027	0.0299637	0.928298	1	0.999995
chr5.180810828.C.T	rs113791144	T	Severity	CAV	T	-	316	Substance addiction and disorders	mental disorders	1480	32038	3	0	0	0.239187	-0.00665443	0.993368	0.07395	0.928299	1	0.999995
chr1.206773552.T.C	rs1800896	C	Severity	FCP	C	IL10	613	Other nonmalignant breast conditions	genitourinary	679	37366	3	0	0	0.913488	0.0053119	1.00533	0.0590347	0.928304	1	0.999995
chr15.60902209.A.G	rs4774377	G	Risk factor	CAV-FE	G	RORA	727.6	Rupture of tendon, nontraumatic	musculoskeletal	146	28621	3	0	0	0.312189	0.0113636	1.01143	0.126292	0.928304	1	0.999995
chr10.98166813.G.T	rs10786398	T	Severity	CAV	T	R3HCC1L	198	Secondary malignant neoplasm	neoplasms	466	34907	3	0.0250496	51.1184	4.09152	0.00733914	1.00737	0.0815664	0.928305	1	0.999995
chr19.50379362.T.C	rs1405655	C	Severity	CAV-FE	T	NR1H2	218	Benign neoplasm of uterus	neoplasms	374	8665	1	NA	NA	0	0.00680193	1.00683	0.0755992	0.928308	1	0.999995
chr19.50379362.T.C	rs1405655	C	Severity	CAV-FE	T	NR1H2	218.1	Uterine leiomyoma	neoplasms	374	8665	1	NA	NA	0	0.00680193	1.00683	0.0755992	0.928308	1	0.999995
chr5.180810828.C.T	rs113791144	T	Severity	CAV	T	-	272	Disorders of lipoid metabolism	endocrine/metabolic	13492	23052	3	0	0	0.262323	-0.00294165	0.997063	0.0326952	0.928309	1	0.999995
chr10.22439346.T.C	-	HLA-A*02:02	Protective	IP	C	HLA-A	071.1	HIV infection, symptomatic	infectious diseases	2613	27702	3	0.0333383	66.4493	5.96112	0.00668955	1.00671	0.0743582	0.928316	1	0.999995
chr21.41464802.A.G	rs462574	A	Possible functional consequences	FCP + IP	A	TMPRSS2	772	Symptoms of the muscles	symptoms	216	36254	3	0	0	0.335414	-0.0127472	0.987334	0.141693	0.928316	1	0.999995
chr5.131995059.C.T	rs56162149	T	Severity	CAV-FE	C	ACSL6	476	Allergic rhinitis	respiratory	1077	5977	1	NA	NA	0	-0.00505624	0.994957	0.0562085	0.928323	1	0.999995
chr2.196087686.G.A	rs2176724	A	Severity	CAV	A	-	110.1	Dermatophytosis	infectious diseases	2707	31325	3	0	0	0.020613	-0.0032804	0.996725	0.0364677	0.928324	1	0.999995
chr12.47902438.G.T	rs11574024	T	Severity	CAV	T	VDR	182	Malignant neoplasm of uterus	neoplasms	170	35467	3	0	0	0.459697	-0.0253771	0.974942	0.282119	0.928326	1	0.999995
chr21.41660268.A.T	rs2252109	A	Severity	CAV	A	-	287	Purpura and other hemorrhagic conditions	hematopoietic	580	21914	2	0	0	0.0792772	0.00565826	1.00567	0.0629051	0.928328	1	0.999995
chr11.114726432.A.T	rs1712779	T	Severity	CAV-FE	T	-	459.7	Blood vessel replaced	circulatory system	174	36260	3	0	0	0.115236	-0.0108497	0.989209	0.120621	0.928328	1	0.999995
chr15.100233816.G.A	rs143434383	A	Risk factor	CAV	A	ADAMTS17	394	Rheumatic disease of the heart valves	circulatory system	511	34814	3	1.34077	27.7844	2.76948	-0.0468514	0.954229	0.520869	0.928328	1	0.999995
chr15.33615902.C.T	rs12593288	C	Severity	CAV	T	RYR3	371.1	Uveitis, noninfectious or NOS	sense organs	209	33286	3	0.0216279	24.7178	2.65667	0.0137014	1.0138	0.152331	0.928331	1	0.999995
chr4.44416575.T.C	rs35540967	C	Severity	CAV	C	KCTD8	303	Psychogenic and somatoform disorders	mental disorders	104	24230	3	0.378485	21.1295	2.5358	-0.0315119	0.968979	0.350348	0.928331	1	0.999995
chr14.102356233.A.G	rs11160678	G	Severity	CAV	G	CINP	197	Chemotherapy	neoplasms	1431	34688	3	0	0	0.104466	-0.00376087	0.996246	0.0418165	0.928337	1	0.999995
chr11.14893332.A.G	rs10741657	G	Severity	CAV	A	CYP2R1	519.9	Symptoms involving respiratory system and other chest symptoms	respiratory	125	38300	3	0	0	0.101073	-0.0126445	0.987435	0.140593	0.928337	1	0.999995
chr17.31410594.G.A	rs178840	G	Severity	CAV	G	RAB11FIP4	262	Mineral deficiency NEC	endocrine/metabolic	363	14315	2	0.00562639	26.3812	1.35835	0.00702724	1.00705	0.0781385	0.92834	1	0.999995
chr12.47902438.G.T	rs11574024	T	Severity	CAV	T	VDR	371.21	Allergic conjunctivitis	sense organs	108	33541	3	0	0	1.06147	0.0297277	1.03017	0.330561	0.928342	1	0.999995
chr5.123497022.T.C	rs62377777	T	Severity	CAV	C	-	601	Inflammatory diseases of prostate	genitourinary	335	35254	3	0.0079613	28.8526	2.81106	-0.00851241	0.991524	0.0946616	0.928347	1	0.999995
chr11.320772.A.G	rs12252	G	Severity; Risk factor	CAV	G	IFITM3	285.2	Anemia of chronic disease	hematopoietic	709	28092	3	0.0340067	61.1396	5.14663	0.00695916	1.00698	0.0774109	0.928368	1	0.999995
chr8.97128242.T.C	rs7817272	C	Severity	CAV	C	CPQ	702.2	Seborrheic keratosis	dermatologic	673	37108	3	0	0	0.701311	0.0059342	1.00595	0.06601	0.928368	1	0.999995
chr1.46309111.A.G	rs41292543	G	Severity	CAV-FE	G	UQCRH	189.1	Cancer of kidney and renal pelvis	neoplasms	163	38982	3	0.00712992	0	1.63276	0.0216375	1.02187	0.2407	0.928371	1	0.999995
chr14.72467521.C.T	rs12587980	T	Severity	CAV	T	RGS6	172	Skin cancer	neoplasms	674	37083	3	0	0	0.38446	0.00539475	1.00541	0.0600128	0.928372	1	0.999995
chr5.77379593.G.A	rs7715119	A	Severity	CAV-FE	A	PDE8B	535.1	Acute gastritis	digestive	148	22868	2	0.751225	78.6219	4.67768	0.0171194	1.01727	0.190446	0.928374	1	0.999995
chr13.33129529.C.G	rs34425674	G	Risk factor	CAV	G	STARD13	870	Open wounds of head; neck; and trunk	injuries & poisonings	111	37508	3	0	0	0.000863948	0.0910955	1.09537	1.0135	0.928381	1	0.999995
chr7.22728408.A.G	rs2069837	G	Severity	CAV-FE	G	IL6	574.2	Calculus of bile duct	digestive	181	37308	3	0	0	1.94608	-0.0166476	0.98349	0.185235	0.928388	1	0.999995
chr14.94566450.G.A	rs2093266	A	Risk factor for acute kidney injury	CAV	A	SERPINA4	695.7	Prurigo and Lichen	dermatologic	300	32249	3	0	0	0.170552	0.00996462	1.01001	0.110876	0.928389	1	0.999995
chr9.30504351.C.T	rs17775810	TT genotype	Protective	CAV	T	LINC01242	592.1	Cystitis	genitourinary	683	31620	3	0	0	0.475117	0.00694642	1.00697	0.0772985	0.928395	1	0.999995
chr2.162044379.C.T	rs3788979	T	Risk factor	CAV	T	DPP4	276.5	Hypovolemia	endocrine/metabolic	199	33533	3	0	0	1.27094	-0.0145027	0.985602	0.161383	0.928395	1	0.999995
chr15.100233816.G.A	rs143434383	A	Risk factor	CAV	A	ADAMTS17	136	Other infectious and parasitic diseases	infectious diseases	502	37203	3	0	0	0.167845	0.0407144	1.04155	0.453078	0.928397	1	0.999995
chr14.102356233.A.G	rs11160678	G	Severity	CAV	G	CINP	592.1	Cystitis	genitourinary	685	31495	3	0	0	0.0955193	0.00548346	1.0055	0.0610248	0.928401	1	0.999995
chr3.148742201.A.C	rs5186	C	Severity	CAV	C	AGTR1	695.42	Systemic lupus erythematosus	dermatologic	479	32061	3	0	0	0.457848	0.00816605	1.0082	0.0908801	0.928402	1	0.999995
chr17.42362183.A.G	rs744166	G	Risk factor; Severity	CAV	G	STAT3	590	Pyelonephritis	genitourinary	153	24309	2	0	0	0.00244803	0.0109539	1.01101	0.12191	0.928405	1	0.999995
