## Supplementary Table 15 for "A comprehensive knowledgebase of known and predicted human genetic variants associated with COVID-19 susceptibility and severity" (part 45 of 50)

### Sheet: Supplementary Table 15 (continued)
Supplementary Table 15. Transethnic meta-PheWAS
chr21.41470664.C.T	rs61735794	T	Risk factor	CAV	T	TMPRSS2	433.1	Occlusion and stenosis of precerebral arteries	circulatory system	673	35906	3	0.130448	3.34432	2.0692	-0.0215326	0.978698	0.239679	0.928415	1	0.999995
chrX.15600835.T.C	rs4646116	C	Risk factor	FCP + IP	C	ACE2	704.2	Hirsutism	dermatologic	165	34611	3	0	0	0.000255469	-0.0933508	0.910874	1.03911	0.928417	1	0.999995
chr21.41465921.C.T	rs62217525	C	Possible functional consequences	FCP + IP	T	TMPRSS2	433	Cerebrovascular disease	circulatory system	2172	35441	3	0	0	0.755075	0.00808329	1.00812	0.0899852	0.928423	1	0.999995
chr14.35401887.C.T	rs696	CC genotype	Severity	CAV	T	NFKBIA	452.2	Deep vein thrombosis [DVT]	circulatory system	465	24164	2	0	0	0.444378	-0.0061515	0.993867	0.0684804	0.928423	1	0.999995
chr2.74462906.CA.C	rs765427546	C	Severity	CAV	C	MOGS	726	Peripheral enthesopathies and allied syndromes	musculoskeletal	1987	18408	2	0	0	6.46572e-05	-10.2851	3.41395e-05	114.499	0.928425	1	0.999995
chr7.107967457.C.T	rs2237698	T	Severity	CAV	T	LAMB1	381.1	Otitis media	sense organs	251	36054	3	0	0	0.684578	0.0124393	1.01252	0.138482	0.928425	1	0.999995
chr1.155133406.T.G	rs4971066	G	Risk factor	CAV	G	EFNA1	275.3	Disorders of magnesium metabolism	endocrine/metabolic	149	36870	3	0	0	0.597105	0.0158923	1.01602	0.176927	0.928427	1	0.999995
chr21.41464802.A.G	rs462574	A	Possible functional consequences	FCP + IP	A	TMPRSS2	427.6	Premature beats	circulatory system	382	29431	3	0	0	0.0182022	-0.0105231	0.989532	0.117154	0.928428	1	0.999995
chr4.143999443.G.A	rs7683365	A	Risk factor	FCP + IP	A	GYPB	447.7	Aortic ectasia	circulatory system	144	29325	3	0	0	0.126274	0.0123389	1.01242	0.137371	0.928429	1	0.999995
chr4.25613313.G.A	-	HLA-A*02:02	Protective	IP	A	HLA-A	772.3	Muscle weakness	symptoms	571	36464	3	0.0419516	69.4132	6.53877	-0.00722751	0.992799	0.0804702	0.928433	1	0.999995
chr2.162267541.C.T	rs1990760	T	Risk factor; Severity	CAV	C	IFIH1	379.2	Disorders of vitreous body	sense organs	255	12029	1	NA	NA	0	0.00833794	1.00837	0.0928347	0.928434	1	0.999995
chrX.15564142.G.A	rs147311723	A	Severity	CAV	A	ACE2	253.1	Pituitary hyperfunction	endocrine/metabolic	122	35144	3	0	0	0.000738241	-0.0915141	0.912548	1.01893	0.928435	1	0.999995
chr21.41494374.C.T	rs114363287	T	Risk factor	CAV	T	TMPRSS2	593.1	Gross hematuria	genitourinary	293	20280	2	0	0	0.00167284	-0.0916658	0.91241	1.02068	0.928439	1	0.999995
chr5.86011821.T.G	rs4424029	G	Severity	CAV	G	-	598.9	NA	NA	376	37967	3	0.0134094	23.7194	2.6219	-0.00703854	0.992986	0.0783778	0.928444	1	0.999995
chr17.27660155.T.C	rs117217714	C	Severity	CAV	C	NOS2P1	770	Myalgia and myositis unspecified	symptoms	712	38388	3	0	0	0.895705	0.0462216	1.04731	0.514704	0.928444	1	0.999995
chr17.35880776.C.T	rs2107538	T	Risk factor; Severity	FCP	T	CCL5	742.9	Other derangement of joint	musculoskeletal	118	35567	3	0	0	0.00719106	0.0133813	1.01347	0.149021	0.928451	1	0.999995
chr1.244873270.T.C	rs12130553	C	Severity	CAV	T	-	624.9	stress incontinence, female	genitourinary	397	20479	2	0.00570874	20.0442	1.25069	0.00703079	1.00706	0.0782989	0.928451	1	0.999995
chr4.143996657.T.C	rs6840234	C	Protective	FCP + IP	T	GYPB	402	NA	NA	690	28661	3	3.82412e-06	6.62374	2.14187	-0.00513284	0.99488	0.057163	0.928452	1	0.999995
chr6.41534945.A.C	rs1886814	C	Severity	CAV-FE	C	FOXP4-AS1	496.2	Chronic bronchitis	respiratory	809	29526	3	0	0	1.22744	0.00816532	1.0082	0.0909394	0.928455	1	0.999995
chr7.117587738.G.A	rs76713772	A	Severity	CAV	A	CFTR	300	Anxiety disorders	mental disorders	4268	18500	2	0	0	5.01485e-06	-10.2006	3.71468e-05	113.608	0.928456	1	0.999995
chr22.22210343.A.T	rs5757427	T	Severity	CAV	A	IGLV10-54	720	Spinal stenosis	musculoskeletal	438	21531	3	0.0166728	47.7205	3.82559	0.0069496	1.00697	0.0774048	0.92846	1	0.999995
chr6.12216733.A.G	rs10755709	A	Severity	CAV	G	-	255.21	Glucocorticoid deficiency	endocrine/metabolic	210	33626	3	0	0	0.28505	-0.00943385	0.990611	0.105077	0.928461	1	0.999995
chr10.52771466.C.T	rs1800451	T	Potential functional effect on protein	FCP + IP	T	MBL2	599.3	Dysuria	genitourinary	1802	28799	3	0.00772499	23.1973	2.60407	-0.00575583	0.994261	0.0641178	0.92847	1	0.999995
chr19.31533051.C.A	rs8105499	C	Severity	CAV	A	LINC02841	687.4	Disturbance of skin sensation	dermatologic	1518	28644	3	0.00339853	32.7228	2.97278	0.00407853	1.00409	0.0454341	0.928472	1	0.999995
chr2.6013310.G.A	rs73910904	A	Risk factor	CAV	A	-	282	Hereditary hemolytic anemias	hematopoietic	314	29284	3	0.237111	0	1.79315	-0.0246918	0.975611	0.275107	0.928483	1	0.999995
chr14.72467521.C.T	rs12587980	T	Severity	CAV	T	RGS6	272.13	Mixed hyperlipidemia	endocrine/metabolic	3164	22943	3	8.53757e-07	6.32388	2.13502	0.00274399	1.00275	0.0305725	0.928483	1	0.999995
chr2.127137039.A.G	rs744373	G	Severity	CAV	G	-	276.5	Hypovolemia	endocrine/metabolic	204	34227	3	0	0	0.885929	0.00934067	1.00938	0.104072	0.928485	1	0.999995
chr11.320772.A.G	rs12252	G	Severity; Risk factor	CAV	G	IFITM3	452	Other venous embolism and thrombosis	circulatory system	931	30586	3	3.29846e-06	8.50802	2.18598	-0.00606121	0.993957	0.0675419	0.928494	1	0.999995
chr15.33615902.C.T	rs12593288	C	Severity	CAV	T	RYR3	804	Fracture of hand or wrist	injuries & poisonings	108	34854	3	0	0	0.629587	-0.0177812	0.982376	0.198162	0.928501	1	0.999995
chr1.214663607.G.A	rs143976001	A	Severity	CAV	A	CENPF	741	Symptoms and disorders of the joints	musculoskeletal	1449	23142	2	0	0	5.70538e-09	-12.0022	6.13098e-06	133.764	0.928504	1	0.999995
chr7.54580201.A.C	rs622568	C	Severity; Risk factor	CAV-FE	C	-	470	Septal Deviations/Turbinate Hypertrophy	respiratory	551	26568	3	0	0	0.802851	0.00662232	1.00664	0.0738057	0.928505	1	0.999995
chr2.195994321.C.T	rs191631470	T	Severity	CAV	T	DNAH7	327.7	Sleep related movement disorders	neurological	301	30523	3	0	0	0.418379	0.0530211	1.05445	0.590927	0.928505	1	0.999995
chr7.22548762.C.T	rs13227460	T	Severity	CAV	T	STEAP1B	291	Other specified nonpsychotic and/or transient mental disorders	mental disorders	250	34259	3	0.0362812	39.3674	3.29855	0.011257	1.01132	0.125481	0.928517	1	0.999995
chr4.188627868.CTCT.C	rs1734523522	C	Severity	CAV	C	LINC01060	531.2	Gastric ulcer	digestive	147	37924	3	0.00106944	11.1816	2.25179	-0.0175719	0.982582	0.19589	0.928523	1	0.999995
chr4.143996657.T.C	rs6840234	C	Protective	FCP + IP	T	GYPB	288.11	Neutropenia	hematopoietic	199	26737	3	0	0	1.63034	-0.00943879	0.990606	0.105225	0.928525	1	0.999995
chr10.43519603.G.T	rs10793436	G	Severity	CAV	G	-	275.6	Hypercalcemia	endocrine/metabolic	219	8474	1	NA	NA	0	-0.00905094	0.99099	0.100906	0.928528	1	0.999995
chr1.214663607.G.A	rs143976001	A	Severity	CAV	A	CENPF	250.22	Type 2 diabetes with renal manifestations	endocrine/metabolic	1384	16368	2	0	0	1.64563e-07	-12.0409	5.89785e-06	134.243	0.928529	1	0.999995
chr13.102695866.A.G	rs599976	G	Severity	CAV-FE	G	METTL21C	348	Other conditions of brain	neurological	216	35019	3	0	0	0.693408	0.0130635	1.01315	0.145644	0.928529	1	0.999995
chr22.49281538.G.A	rs62220604	G	Severity	CAV	A	-	090.2	Gonococcal infections	infectious diseases	221	36243	3	0	0	0.368441	0.0119838	1.01206	0.133626	0.92854	1	0.999995
chr6.105878879.T.A	rs9386484	T	Severity	CAV	A	-	738.4	Acquired spondylolisthesis	musculoskeletal	163	30000	3	0.0113824	8.44658	2.18452	-0.0109961	0.989064	0.122623	0.928547	1	0.999995
chr14.55263686.C.T	rs10140801	T	Severity	CAV-FE	C	FBXO34-AS1	443.7	Peripheral angiopathy in diseases classified elsewhere	circulatory system	283	7918	1	NA	NA	0	0.0112538	1.01132	0.125506	0.928552	1	0.999995
chr9.3320390.C.A	rs72699049	A	Severity	CAV	A	RFX3	389	Hearing loss	sense organs	2011	34886	3	1.13828e-06	31.2745	2.91013	0.00819771	1.00823	0.0914324	0.928558	1	0.999995
chrX.15603134.G.A	rs7885856	G;A	Possible functional consequences	FCP + IP	A	ACE2	772.2	Spasm of muscle	symptoms	608	36509	3	0	0	0.80772	0.0129346	1.01302	0.144285	0.928568	1	0.999995
chr4.67963489.G.A	rs6552134	G	Possible functional consequences	FCP + IP	A	TMPRSS11A	789	Nausea and vomiting	symptoms	474	8205	1	NA	NA	0	-0.0074436	0.992584	0.0830347	0.92857	1	0.999995
chr1.161544752.A.C	rs396991	C	Severity	CAV-FE	C	FCGR3A	282	Hereditary hemolytic anemias	hematopoietic	296	27474	3	0	0	0.632251	-0.00798323	0.992049	0.0890644	0.928578	1	0.999995
chrX.15599938.A.G	rs2106809	G	Severity	CAV	G	ACE2	351	Other peripheral nerve disorders	neurological	1222	35421	3	0.00933822	43.7242	3.55392	0.00500687	1.00502	0.0558593	0.928578	1	0.999995
chr1.169597075.C.T	rs6127	T	Severity in males	CAV	C	SELP	427.1	Paroxysmal tachycardia, unspecified	circulatory system	701	29637	3	1.91038e-06	15.6105	2.36996	-0.00552068	0.994495	0.0615949	0.928582	1	0.999995
chr21.41470664.C.T	rs61735794	T	Risk factor	CAV	T	TMPRSS2	290.11	Alzheimer's disease	mental disorders	180	35113	3	0	0	0.00137932	0.065922	1.06814	0.735506	0.928583	1	0.999995
chr21.41507982.C.A	rs75603675	A	Protective*Conflicting; Risk factor*Conflicting; Severity*Conflicting	CAV	A	TMPRSS2	286.2	Encounter for long-term (current) use of anticoagulants	hematopoietic	533	34768	3	0.0694035	84.37	12.7959	-0.00588765	0.99413	0.0656946	0.928588	1	0.999995
chr5.142872984.C.T	rs10039856	C	Severity	CAV	T	ARHGAP26	599.3	Dysuria	genitourinary	1796	28735	3	0	0	1.42518	-0.00393939	0.996068	0.0439563	0.928589	1	0.999995
chr10.130802064.T.G	rs12253652	G	Severity	CAV	G	-	372	Disorders of conjunctiva	sense organs	259	32783	3	0.0575118	48.0567	3.85035	-0.0118902	0.98818	0.132678	0.928592	1	0.999995
chr2.162267541.C.T	rs1990760	T	Risk factor; Severity	CAV	T	IFIH1	622.1	Polyp of corpus uteri	genitourinary	189	24897	2	0	0	0.0118977	0.0106262	1.01068	0.118576	0.928593	1	0.999995
chr2.162044379.C.T	rs3788979	T	Risk factor	CAV	T	DPP4	070.4	Chronic hepatitis	infectious diseases	322	27394	3	0.0640932	55.6452	4.50909	0.011117	1.01118	0.12407	0.928603	1	0.999995
chr1.196673103.G.A	rs800292	A	Severity	CAV	A	CFH	110	Dermatophytosis / Dermatomycosis	infectious diseases	1984	24220	2	0	0	0.000228384	0.0032433	1.00325	0.0361976	0.928605	1	0.999995
chrX.12889539.C.G	rs3853839	G	Severity; Risk factor	CAV-FE	G	TLR7	360	Disorders of the globe	sense organs	113	31938	3	0	0	0.210577	-0.0160928	0.984036	0.17961	0.928606	1	0.999995
chr12.8608014.A.G	rs11613792	A	Severity	CAV	G	AICDA	250.3	Insulin pump user	endocrine/metabolic	1972	24959	3	0.00223502	11.1058	2.24987	0.00384924	1.00386	0.0429619	0.928608	1	0.999995
chr2.74462906.CA.C	rs765427546	C	Severity	CAV	C	MOGS	071	Human immunodeficiency virus [HIV] disease	infectious diseases	2270	17378	2	0	0	3.97826e-05	-10.2534	3.52388e-05	114.444	0.928611	1	0.999995
chr21.41473715.C.A	rs2298661	A	Protective	CAV-FE	A	TMPRSS2	386.9	Dizziness and giddiness (Light-headedness and vertigo)	sense organs	2953	32696	3	0	0	0.0663573	0.0031802	1.00319	0.0354963	0.928611	1	0.999995
chr8.16932640.T.C	rs118072448	T	Severity	CAV	C	-	184	Cancer of other female genital organs	neoplasms	128	36386	3	0	0	0.000212827	0.036177	1.03684	0.403815	0.928615	1	0.999995
chr19.50379362.T.C	rs1405655	C	Severity	CAV-FE	C	NR1H2	696.41	Psoriasis vulgaris	dermatologic	529	23872	2	0	0	0.098007	-0.00581051	0.994206	0.0648603	0.928617	1	0.999995
chr11.320772.A.G	rs12252	G	Severity; Risk factor	CAV	G	IFITM3	528.1	Stomatitis and mucositis	digestive	117	35718	3	0.0111069	0	1.8102	0.0171317	1.01728	0.19124	0.928619	1	0.999995
chr21.33252612.A.G	rs2236757	A	Severity	CAV-FE	A	IFNAR2	473.3	Paralysis/spasm of vocal cords or larynx	respiratory	110	25605	3	0.00694595	0	1.86861	-0.0137589	0.986335	0.153624	0.928635	1	0.999995
chrX.15592465.T.A	rs73195521	A	Severity	CAV	A	ACE2	571.51	Cirrhosis of liver without mention of alcohol	digestive	1267	32883	3	0	0	3.47761e-05	-11.1763	1.40023e-05	124.794	0.928639	1	0.999995
chr21.41660268.A.T	rs2252109	A	Severity	CAV	T	-	743	Osteoporosis, osteopenia and pathological fracture	musculoskeletal	894	10697	1	NA	NA	0	-0.00481695	0.995195	0.0537924	0.928647	1	0.999995
chr19.39248147.C.T	rs12979860	C	Severity (C allele)*Conflicting; Risk factor (T allele)*Conflicting	CAV	C	IFNL4	709	Diffuse diseases of connective tissue	dermatologic	141	7790	1	NA	NA	0	-0.0112516	0.988811	0.125653	0.928648	1	0.999995
chr1.230710048.A.G	rs699	G	Severity	CAV	G	AGT	327.7	Sleep related movement disorders	neurological	116	10921	1	NA	NA	0	-0.0121013	0.987972	0.13515	0.928653	1	0.999995
chr6.12216733.A.G	rs10755709	A	Severity	CAV	G	-	196	Radiotherapy	neoplasms	441	33726	3	0.0445073	74.2522	7.76766	0.00657588	1.0066	0.0734419	0.928654	1	0.999995
chr5.180810828.C.T	rs113791144	T	Severity	CAV	T	-	514.1	Abnormal results of function study of pulmonary system	respiratory	102	36270	3	0.0724133	12.5604	2.28729	0.0253628	1.02569	0.283266	0.928655	1	0.999995
chr19.39248147.C.T	rs12979860	C	Severity (C allele)*Conflicting; Risk factor (T allele)*Conflicting	CAV	T	IFNL4	649.1	Diabetes or abnormal glucose tolerance complicating pregnancy	pregnancy complications	154	29140	2	0.00888364	21.3053	1.27073	-0.0108098	0.989248	0.120732	0.928656	1	0.999995
chr12.112919388.G.A	rs10774671	A	Severity (A allele); Protective (G allele)	CAV-FE	A	OAS1	428.4	Heart failure with preserved EF [Diastolic heart failure]	circulatory system	237	7763	1	NA	NA	0	-0.00877562	0.991263	0.0980172	0.92866	1	0.999995
chr19.50379362.T.C	rs1405655	C	Severity	CAV-FE	C	NR1H2	389.4	Tinnitus	sense organs	315	26471	2	0	0	0.0503432	-0.00750584	0.992522	0.0838372	0.928662	1	0.999995
chr12.106231175.T.A	rs12823094	A	Severity	CAV	A	-	428	Congestive heart failure; nonhypertensive	circulatory system	2122	32017	3	0	0	0.716134	-0.00436881	0.995641	0.0487984	0.928662	1	0.999995
chr1.205208489.G.A	rs11240388	G	Severity	CAV-FE	G	DSTYK	565	Anal and rectal conditions	digestive	393	12339	1	NA	NA	0	0.00672197	1.00674	0.0750829	0.928663	1	0.999995
chr15.90879313.T.C	rs8039305	C	Risk factor	CAV-FE	T	FURIN	550.5	Ventral hernia	digestive	187	8347	1	NA	NA	0	-0.0123553	0.987721	0.138032	0.928676	1	0.999995
chr1.156125675.T.C	rs581342	C	Severity	CAV	C	LMNA	395	Heart valve disorders	circulatory system	1470	26248	2	0.00515318	43.0467	1.75582	-0.00522468	0.994789	0.0583699	0.928677	1	0.999995
chr12.47902438.G.T	rs11574024	T	Severity	CAV	T	VDR	704	Diseases of hair and hair follicles	dermatologic	1228	34488	3	1.38975e-06	9.10438	2.20033	0.00895011	1.00899	0.0999931	0.928679	1	0.999995
chr3.61768231.T.A	rs672699	A	Severity	CAV	T	PTPRG	256.4	Polycystic ovaries	endocrine/metabolic	414	34947	3	0	0	1.34907	0.00716286	1.00719	0.0800294	0.928682	1	0.999995
chr10.22439346.T.C	-	HLA-A*02:02	Protective	IP	C	HLA-A	277.5	Other disorders of lipoid metabolism	endocrine/metabolic	222	36410	3	0.0389081	0	1.26936	0.0214762	1.02171	0.239958	0.928685	1	0.999995
chr9.133449836.G.A	rs139951127	A	Severity	CAV-FE	A	ADAMTS13	599.3	Dysuria	genitourinary	1414	22091	2	0	0	5.85586e-06	-10.7994	2.04124e-05	120.67	0.928688	1	0.999995
chr3.38894643.C.T	rs33985936	T	Severity	CAV	T	SCN11A	618.2	Uterine/Uterovaginal prolapse	genitourinary	197	38718	3	0.00348338	0	1.81936	0.0116033	1.01167	0.12966	0.928692	1	0.999995
chr9.21131628.G.C	rs12236000	G	Severity	CAV	C	-	740	Osteoarthrosis	musculoskeletal	5532	30916	3	0	0	0.911684	0.00337099	1.00338	0.0376714	0.928697	1	0.999995
chr19.50379362.T.C	rs1405655	C	Severity	CAV-FE	C	NR1H2	296	Mood disorders	mental disorders	5068	18497	2	0	0	0.0763069	0.00217516	1.00218	0.0243108	0.928706	1	0.999995
chr10.98166813.G.T	rs10786398	T	Severity	CAV	T	R3HCC1L	509	Respiratory failure, insufficiency, arrest	respiratory	260	36509	3	0.0807836	56.369	4.58389	0.0103607	1.01041	0.115808	0.928713	1	0.999995
chr19.39248147.C.T	rs12979860	C	Severity (C allele)*Conflicting; Risk factor (T allele)*Conflicting	CAV	T	IFNL4	250.2	Type 2 diabetes	endocrine/metabolic	5514	20975	2	0	0	0.0220602	-0.00220988	0.997793	0.0247014	0.928714	1	0.999995
chr21.41470664.C.T	rs61735794	T	Risk factor	CAV	T	TMPRSS2	728.7	Fasciitis	musculoskeletal	811	29395	3	0.254428	57.0273	4.65412	0.0200865	1.02029	0.224522	0.928714	1	0.999995
chr19.31533051.C.A	rs8105499	C	Severity	CAV	A	LINC02841	842	Other sprains and strains	injuries & poisonings	136	35791	3	0	0	0.767424	-0.0129728	0.987111	0.145009	0.928715	1	0.999995
chr4.71742666.T.G	rs2282679	G	Severity	CAV	G	GC	415.2	Chronic pulmonary heart disease	circulatory system	201	37944	3	0	0	0.760696	-0.0131208	0.986965	0.146666	0.928716	1	0.999995
chr13.22495675.AG.A	rs10714879	A	Severity	CAV	A	-	252	Disorders of parathyroid gland	endocrine/metabolic	212	8337	1	NA	NA	0	0.012009	1.01208	0.134246	0.92872	1	0.999995
chr21.41507982.C.A	rs75603675	A	Protective*Conflicting; Risk factor*Conflicting; Severity*Conflicting	CAV	A	TMPRSS2	472	Chronic pharyngitis and nasopharyngitis	respiratory	1342	25712	3	0	0	1.54356	-0.00373802	0.996269	0.0417868	0.928721	1	0.999995
chr10.43519603.G.T	rs10793436	G	Severity	CAV	T	-	514.2	Solitary pulmonary nodule	respiratory	926	25402	2	0	0	0.234311	0.0044281	1.00444	0.0495019	0.928722	1	0.999995
chr4.107694523.TG.T	rs70947091	T	Severity	CAV-FE	T	PAPSS1	366	Cataract	sense organs	2809	34067	3	0.000458069	1.61764	2.03288	-0.0032715	0.996734	0.0365723	0.928722	1	0.999995
chr6.31572536.A.G	rs909253	G	Risk factor	CAV	G	TNF	803	Fracture of upper limb	injuries & poisonings	138	12348	1	NA	NA	0	-0.0131686	0.986918	0.14722	0.928726	1	0.999995
chr7.117587778.G.T	rs113993959	T	Severity	CAV	T	CFTR	740.9	Osteoarthrosis NOS	musculoskeletal	2051	23932	2	0	0	4.20553e-06	-11.2168	1.34462e-05	125.412	0.928733	1	0.999995
chr9.78543197.A.G	rs7027911	A	Severity	CAV	G	-	458	Hypotension	circulatory system	319	23641	2	0	0	0.0757582	-0.0082964	0.991738	0.0927667	0.928738	1	0.999995
chr1.155133406.T.G	rs4971066	G	Risk factor	CAV	G	EFNA1	627	Menopausal and postmenopausal disorders	genitourinary	1751	31013	3	0	0	0.724268	0.00461154	1.00462	0.0515708	0.928747	1	0.999995
chr2.45584979.T.C	-	HLA-A*02:02	Protective	IP	T	HLA-A	585.1	Acute renal failure	genitourinary	552	7176	1	NA	NA	0	-0.00592431	0.994093	0.0662526	0.928748	1	0.999995
chr4.67910532.T.C	rs9998258	T	Possible functional consequences	FCP + IP	C	TMPRSS11A	250.25	Diabetes type 2 with peripheral circulatory disorders	endocrine/metabolic	1123	26944	3	0.0157208	16.6218	2.39871	0.0100566	1.01011	0.112467	0.928749	1	0.999995
chr13.19647239.G.A	rs191299359	A	Severity	CAV	A	MPHOSPH8	433	Cerebrovascular disease	circulatory system	2183	35939	3	0	0	0.000166195	-9.48594	7.59115e-05	106.085	0.92875	1	0.999995
chr7.128954129.T.C	rs10488631	TCTA haplotype	Severity in European-Americans	CAV	C	IRF5	599.2	Retention of urine	genitourinary	144	6875	1	NA	NA	0	-0.0384704	0.96226	0.430248	0.928752	1	0.999995
chr21.41465921.C.T	rs62217525	C	Possible functional consequences	FCP + IP	T	TMPRSS2	701.2	Scar conditions and fibrosis of skin	dermatologic	214	35495	3	0	0	0.00258172	0.0214339	1.02167	0.239722	0.928755	1	0.999995
chr20.50172836.A.G	rs6122883	G	Severity	CAV-FE	G	LINC01273	292.1	Aphasia/speech disturbance	mental disorders	166	34632	3	0	0	0.0550607	-0.0115432	0.988523	0.129114	0.928761	1	0.999995
chr9.21131628.G.C	rs12236000	G	Severity	CAV	C	-	338	Pain	neurological	6382	28601	3	0	0	1.40336	-0.00307225	0.996932	0.0343673	0.928768	1	0.999995
chr4.71762286.C.T	rs113574864	T	Severity	CAV	T	GC	389.2	Conductive hearing loss	sense organs	110	34816	3	0	0	0.711822	0.0202701	1.02048	0.226764	0.928773	1	0.999995
chr19.35687796.G.A	rs77127536	A	Severity	CAV	A	TYMSP2	689	Disorder of skin and subcutaneous tissue NOS	dermatologic	644	36751	3	0.0176637	44.3604	3.59456	0.00716779	1.00719	0.0801894	0.928775	1	0.999995
chr6.6924962.A.C	rs6933436	C	Severity	CAV	C	-	427.22	Atrial flutter	circulatory system	328	28614	3	0.0331289	56.8216	4.63194	-0.00781466	0.992216	0.087434	0.928782	1	0.999995
chr9.87726151.C.T	rs41312184	C;T	Possible functional consequences	FCP + IP	T	CTSL	318	Tobacco use disorder	mental disorders	3863	32050	3	0	0	1.29186	0.0089391	1.00898	0.100017	0.928783	1	0.999995
chr19.52830722.G.A	rs10411226	G	Severity	CAV	G	ZNF28	317.11	Alcoholic liver damage	mental disorders	221	26590	3	0.00324259	0	1.7159	0.00933667	1.00938	0.104467	0.928784	1	0.999995
chr17.45995618.A.G	rs112572874	G	Risk factor	CAV-FE	G	MAPT	706.8	Other specified diseases of sebaceous glands	dermatologic	1290	33131	3	0.00257887	0	1.85689	-0.00593177	0.994086	0.0663764	0.928791	1	0.999995
chr9.87726001.C.A	rs41307457	C;A	Possible functional consequences	FCP + IP	A	CTSL	727	Other disorders of synovium, tendon, and bursa	musculoskeletal	1371	29151	3	0.0196233	53.0549	4.26029	-0.00637611	0.993644	0.0713665	0.928809	1	0.999995
chr18.69541156.T.C	rs12958013	T	Severity	CAV	C	DOK6	526	Diseases of the jaws	digestive	131	35670	3	0	0	0.0225885	-0.0214765	0.978752	0.240387	0.928811	1	0.999995
chr10.36988942.A.G	rs2091431	G	Severity	CAV	A	-	261	Vitamin deficiency	endocrine/metabolic	9321	24898	3	0	0	0.114134	0.00177226	1.00177	0.0198374	0.928812	1	0.999995
chr2.162044379.C.T	rs3788979	T	Risk factor	CAV	T	DPP4	573	Other disorders of liver	digestive	412	32181	3	1.15652e-06	0.276976	2.00555	-0.00975412	0.990293	0.109181	0.928813	1	0.999995
chr4.68840276.G.A	rs115162070	G	Severity	CAV	A	-	394.7	Disease of tricuspid valve	circulatory system	148	34597	3	0	0	0.111116	0.0251042	1.02542	0.281002	0.928813	1	0.999995
chr11.34482745.G.A	rs61882275	G	Severity	CAV	A	ELF5	562.2	Diverticulitis	digestive	354	28220	3	0	0	0.730097	0.00726044	1.00729	0.081274	0.928817	1	0.999995
chr10.89010241.T.C	rs982764	T	Severity	CAV-FE	C	FAS	153.2	Colon cancer	neoplasms	227	34372	3	0	0	0.381476	0.00931406	1.00936	0.104266	0.92882	1	0.999995
chr6.30887474.G.A	rs4618569	AG genotype	Severity	CAV	A	DDR1	394	Rheumatic disease of the heart valves	circulatory system	514	34865	3	0	0	0.0171182	-0.00648736	0.993534	0.0726311	0.928828	1	0.999995
chr18.6461231.C.G	rs11659676	G	Severity	CAV-FE	G	RPL6P27	567	Peritonitis and retroperitoneal infections	digestive	121	26316	2	0	0	0.282165	-0.011664	0.988404	0.130591	0.92883	1	0.999995
chr5.86011821.T.G	rs4424029	G	Severity	CAV	G	-	250.22	Type 2 diabetes with renal manifestations	endocrine/metabolic	1562	26715	3	0	0	1.36724	0.00376109	1.00377	0.0421101	0.928831	1	0.999995
chr1.35908500.C.T	rs2765013	C	Severity	CAV	T	AGO1	244.2	Acquired hypothyroidism	endocrine/metabolic	895	30551	3	0	0	0.270364	-0.00533324	0.994681	0.0597126	0.928831	1	0.999995
chr12.106231175.T.A	rs12823094	A	Severity	CAV	A	-	433.31	Transient cerebral ischemia	circulatory system	626	33723	3	0	0	0.404458	0.00732344	1.00735	0.0820003	0.928836	1	0.999995
chr14.74952741.A.G	rs2268616	G	Risk factor	CAV	G	PGF	276.14	Hypopotassemia	endocrine/metabolic	851	33608	3	0	0	0.391653	0.0113635	1.01143	0.127238	0.928836	1	0.999995
chr2.74462906.CA.C	rs765427546	C	Severity	CAV	C	MOGS	706	Diseases of sebaceous glands	dermatologic	1972	21159	2	0	0	6.58637e-05	-10.2386	3.57643e-05	114.678	0.928859	1	0.999995
chr11.126292948.C.T	rs8177374	T	Protective	CAV	T	TIRAP	216	Benign neoplasm of skin	neoplasms	1003	34913	3	0	0	1.10818	0.00634785	1.00637	0.0711009	0.92886	1	0.999995
chr3.148742201.A.C	rs5186	C	Severity	CAV	C	AGTR1	433.21	Cerebral artery occlusion, with cerebral infarction	circulatory system	1111	35916	3	0	0	1.57848	0.00558704	1.0056	0.0625841	0.928865	1	0.999995
chrX.15561454.T.C	rs142017934	C	Severity	CAV	C	ACE2	803	Fracture of upper limb	injuries & poisonings	388	35245	3	0	0	0.00158202	-0.0898519	0.914067	1.00654	0.928869	1	0.999995
chr3.101705614.T.C	rs11919389	C	Risk factor	CAV	C	PDCL3P4	270.3	Disorders of plasma protein metabolism	endocrine/metabolic	354	36461	3	0.0245844	53.6762	4.31743	-0.00750632	0.992522	0.0840933	0.928874	1	0.999995
chr12.47879112.A.G	rs2228570	AG genotype	Severity	CAV	A	VDR	276.13	Hyperpotassemia	endocrine/metabolic	1195	29827	3	0	0	0.0352358	-0.00424839	0.995761	0.0476032	0.928887	1	0.999995
chr21.41473715.C.A	rs2298661	A	Protective	CAV-FE	A	TMPRSS2	745	Pain in joint	musculoskeletal	8639	24268	3	0	0	0.216807	-0.00211128	0.997891	0.0236576	0.928888	1	0.999995
chr2.112913801.G.T	rs3811046	T	Risk factor	CAV	T	IL37	760	Back pain	symptoms	1999	6377	1	NA	NA	0	0.00395854	1.00397	0.0443589	0.928892	1	0.999995
chr3.148742201.A.C	rs5186	C	Severity	CAV	C	AGTR1	611	Abnormal findings on mammogram or breast exam	genitourinary	1903	33439	3	0	0	0.985979	0.00409207	1.0041	0.0458561	0.928893	1	0.999995
chr22.19963748.G.A	rs4680	A	Risk factor	FCP	A	COMT	763	Thoracic or lumbosacral neuritis or radiculitis, unspecified	symptoms	2251	32044	3	0.00548719	61.4869	5.19303	-0.00288319	0.997121	0.0323125	0.928901	1	0.999995
chr2.162267541.C.T	rs1990760	T	Risk factor; Severity	CAV	T	IFIH1	574.3	Cholecystitis without cholelithiasis	digestive	155	24247	2	0	0	0.0236067	0.0115572	1.01162	0.129525	0.928901	1	0.999995
chr7.107967457.C.T	rs2237698	T	Severity	CAV	T	LAMB1	433.1	Occlusion and stenosis of precerebral arteries	circulatory system	673	35830	3	1.51316e-06	40.5619	3.36484	-0.00778647	0.992244	0.0872928	0.928923	1	0.999995
chrX.12886851.C.T	rs5743781	T	Severity; Severity for males	CAV-FE	T	TLR7	327.32	Obstructive sleep apnea	neurological	2565	30612	3	0	0	0.326633	0.0334348	1.034	0.374836	0.928924	1	0.999995
chrX.15564142.G.A	rs147311723	A	Severity	CAV	A	ACE2	735	Acquired foot deformities	musculoskeletal	884	36056	3	0.920088	53.3781	4.28983	-0.0325615	0.967963	0.365074	0.92893	1	0.999995
chr7.54580201.A.C	rs622568	C	Severity; Risk factor	CAV-FE	C	-	365.2	Primary angle-closure glaucoma	sense organs	148	33921	3	0.00882841	29.2448	2.82665	0.012695	1.01278	0.142336	0.92893	1	0.999995
chr11.114726432.A.T	rs1712779	T	Severity	CAV-FE	T	-	994.2	Sepsis	injuries & poisonings	266	38282	3	0	0	1.53434	-0.00881904	0.99122	0.0988796	0.928931	1	0.999995
chr6.52200448.A.G	rs13192246	G	Severity	CAV	G	-	764	Sciatica	symptoms	583	7414	1	NA	NA	0	-0.00717346	0.992852	0.0804312	0.928933	1	0.999995
chr4.5820150.T.C	rs3774881	T	Severity	CAV	C	CRMP1	947	Urticaria	dermatologic	331	21539	2	0.145912	76.5312	4.26098	0.00838485	1.00842	0.0940241	0.928941	1	0.999995
chrX.15592465.T.A	rs73195521	A	Severity	CAV	A	ACE2	197	Chemotherapy	neoplasms	1447	35240	3	0	0	4.5182e-05	-11.261	1.2865e-05	126.28	0.928943	1	0.999995
chr16.78590128.A.G	rs72803978	A	Severity	CAV	G	WWOX	428.3	Heart failure with reduced EF [Systolic or combined heart failure]	circulatory system	1256	34010	3	0	0	1.28958	-0.0112377	0.988825	0.126021	0.928944	1	0.999995
chr9.81442264.TCAG.T	rs1826292621	T	Severity	CAV	T	-	512	Other symptoms of respiratory system	respiratory	9912	23054	3	0.0126885	82.1161	11.1833	-0.00246167	0.997541	0.027606	0.928945	1	0.999995
chr5.180810828.C.T	rs113791144	T	Severity	CAV	T	-	225.1	Benign neoplasm of brain, cranial nerves, meninges	neoplasms	168	38875	3	0	0	0.287505	0.0185114	1.01868	0.207595	0.928946	1	0.999995
chr4.143996657.T.C	rs6840234	C	Protective	FCP + IP	T	GYPB	452.2	Deep vein thrombosis [DVT]	circulatory system	558	24649	3	0	0	0.599801	-0.00568551	0.994331	0.0637605	0.928947	1	0.999995
chr2.74462906.CA.C	rs765427546	C	Severity	CAV	C	MOGS	512.9	Other dyspnea	respiratory	3001	14011	2	0	0	0.000128676	-10.7056	2.2419e-05	120.064	0.92895	1	0.999995
chr9.87726001.C.A	rs41307457	C;A	Possible functional consequences	FCP + IP	A	CTSL	401.2	Hypertensive heart and/or renal disease	circulatory system	476	21800	3	0.000588381	0	1.48374	0.0107369	1.01079	0.120416	0.928951	1	0.999995
chr4.106022043.T.C	rs11729561	T	Severity	CAV	C	-	519.9	Symptoms involving respiratory system and other chest symptoms	respiratory	123	37430	3	0	0	0.0755818	-0.026461	0.973886	0.296767	0.928951	1	0.999995
chr10.52771466.C.T	rs1800451	T	Potential functional effect on protein	FCP + IP	T	MBL2	473.4	Voice disturbance	respiratory	737	26554	3	0.000362116	0	1.53535	0.00821837	1.00825	0.0921726	0.928953	1	0.999995
chr4.69615987.C.T	rs7688383	T	Loss of smell and taste	CAV	T	UGT2A1	172.11	Melanomas of skin	neoplasms	119	27328	2	0	0	0.67282	-0.0120563	0.988016	0.135217	0.928953	1	0.999995
chr2.195519781.A.G	rs74417002	G	Severity	CAV	G	-	727.6	Rupture of tendon, nontraumatic	musculoskeletal	148	29378	3	7.37998e-08	0	1.41426	0.0280415	1.02844	0.3145	0.928953	1	0.999995
chr11.1219991.G.T	rs35705950	T	Protective	CAV	T	MUC5B	429	Ill-defined descriptions and complications of heart disease	circulatory system	1000	33806	3	0.0170553	43.1537	3.51826	0.00871014	1.00875	0.0976921	0.928955	1	0.999995
chr2.181488719.A.C	rs2034831	C	Severity	CAV	C	ITGA4	618	Genital prolapse	genitourinary	328	38391	3	0	0	0.459295	-0.0165772	0.983559	0.185933	0.928957	1	0.999995
chr6.45737076.T.A	rs16873740	A	Severity	CAV	A	-	334	Degenerative disease of the spinal cord	neurological	218	34941	3	0	0	1.07295	-0.0116383	0.988429	0.130548	0.928963	1	0.999995
chr6.105878879.T.A	rs9386484	T	Severity	CAV	A	-	594.1	Calculus of kidney	genitourinary	1056	31006	3	0	0	0.281707	0.00432982	1.00434	0.0485704	0.928967	1	0.999995
chr22.22210343.A.T	rs5757427	T	Severity	CAV	A	IGLV10-54	242	Thyrotoxicosis with or without goiter	endocrine/metabolic	622	20368	3	0	0	0.174179	-0.00601187	0.994006	0.0674398	0.928967	1	0.999995
chr2.127137039.A.G	rs744373	G	Severity	CAV	G	-	530.11	GERD	digestive	7163	28371	3	0	0	0.723508	0.00181342	1.00182	0.0203473	0.928984	1	0.999995
chr13.19647239.G.A	rs191299359	A	Severity	CAV	A	MPHOSPH8	350	Abnormal movement	neurological	3343	33499	3	0	0	0.00407561	0.0955779	1.10029	1.07243	0.928985	1	0.999995
chr19.31533051.C.A	rs8105499	C	Severity	CAV	A	LINC02841	216.1	Screening for malignant neoplasms of the skin	neoplasms	572	34200	3	0	0	0.95626	0.00632186	1.00634	0.0709394	0.928989	1	0.999995
chr2.112913801.G.T	rs3811046	T	Risk factor	CAV	T	IL37	269	Proteinuria	endocrine/metabolic	493	8708	1	NA	NA	0	-0.00710645	0.992919	0.0797457	0.928991	1	0.999995
chr11.320772.A.G	rs12252	G	Severity; Risk factor	CAV	G	IFITM3	530	Diseases of esophagus	digestive	7282	27170	3	0.0007638	4.37633	2.09153	-0.00250993	0.997493	0.028166	0.928993	1	0.999995
chr11.71456403.G.T	rs12785878	G	Severity	CAV	T	NADSYN1	433.11	Occlusion of cerebral arteries, with cerebral infarction	circulatory system	105	23477	2	0	0	0.478372	0.0139274	1.01402	0.156295	0.928995	1	0.999995
chr4.143999443.G.A	rs7683365	A	Risk factor	FCP + IP	A	GYPB	599.8	Other symptoms involving urinary system	genitourinary	241	25467	3	0.0230822	27.4411	2.75638	-0.00995209	0.990097	0.111689	0.928998	1	0.999995
chr11.26675470.T.G	rs10835056	G	Severity	CAV	T	SLC5A12	695.8	Other specified erythematous conditions	dermatologic	323	32031	3	0	0	1.58636	0.00741739	1.00744	0.0832436	0.928999	1	0.999995
chr4.71742666.T.G	rs2282679	G	Severity	CAV	G	GC	270.3	Disorders of plasma protein metabolism	endocrine/metabolic	355	36591	3	0	0	1.04958	0.00908137	1.00912	0.10192	0.929	1	0.999995
chr7.117587738.G.A	rs76713772	A	Severity	CAV	A	CFTR	300.1	Anxiety disorder	mental disorders	3814	18500	2	0	0	5.68813e-06	-10.1227	4.0158e-05	113.608	0.929001	1	0.999995
chr5.142872984.C.T	rs10039856	C	Severity	CAV	T	ARHGAP26	612	Breast conditions, congenital or relating to hormones	genitourinary	338	33192	3	0.0654732	70.6511	6.81457	0.00825614	1.00829	0.0926659	0.929006	1	0.999995
chr7.107967457.C.T	rs2237698	T	Severity	CAV	T	LAMB1	112	Candidiasis	infectious diseases	1217	31306	3	0	0	0.249511	0.00601867	1.00604	0.0675563	0.92901	1	0.999995
chr16.3500977.C.G	rs2301762	G	Severity	CAV	G	CLUAP1	615	Endometriosis	genitourinary	154	36296	3	0	0	0.203263	-0.0267261	0.973628	0.299993	0.929011	1	0.999995
chr4.25613313.G.A	-	HLA-A*02:02	Protective	IP	A	HLA-A	365.2	Primary angle-closure glaucoma	sense organs	149	34045	3	0	0	0.84743	-0.0139469	0.98615	0.156551	0.929012	1	0.999995
chr6.32623820.T.C	rs9271609	T	Severity	CAV	C	HLA-DQA1	202.2	Non-Hodgkins lymphoma	neoplasms	237	38367	3	5.31329e-06	15.3989	2.36403	0.0094617	1.00951	0.106212	0.929016	1	0.999995
chr10.8988345.A.T	rs71481792	A	Severity	CAV	T	-	473.4	Voice disturbance	respiratory	724	26158	3	0.00104837	0	1.98098	0.00579129	1.00581	0.0650108	0.929017	1	0.999995
chr9.87724615.A.G	rs3128509	A;G	Possible functional consequences	FCP + IP	A	CTSL	596	Other disorders of bladder	genitourinary	595	37046	3	0	0	0.939043	-0.00582732	0.99419	0.0654171	0.929019	1	0.999995
chr13.73984368.C.T	rs12871414	C	Severity	CAV	T	KLF12	509	Respiratory failure, insufficiency, arrest	respiratory	260	36134	3	0	0	0.17523	-0.0100855	0.989965	0.113235	0.929028	1	0.999995
chr11.2872637.A.G	rs10766439	A	Severity	CAV	A	-	282.8	Other hemoglobinopathies	hematopoietic	127	28350	3	0	0	0.532534	-0.0129845	0.987099	0.145789	0.929031	1	0.999995
chr10.52771475.C.T	rs1800450	T	Severity	CAV	T	MBL2	618	Genital prolapse	genitourinary	332	38690	3	0	0	0.0665215	-0.0106359	0.98942	0.119426	0.929035	1	0.999995
chr1.35908500.C.T	rs2765013	C	Severity	CAV	T	AGO1	593.1	Gross hematuria	genitourinary	412	31304	3	0	0	0.34385	0.00741007	1.00744	0.0832088	0.929039	1	0.999995
chr5.174562335.T.A	rs2220543	T	Severity	CAV	A	SUMO2P6	798	Malaise and fatigue	symptoms	4048	30254	3	0.00168182	45.3083	3.65687	-0.00228865	0.997714	0.0257002	0.929041	1	0.999995
chr1.244873270.T.C	rs12130553	C	Severity	CAV	C	-	571	Chronic liver disease and cirrhosis	digestive	507	9621	1	NA	NA	0	0.00596948	1.00599	0.0670365	0.929044	1	0.999995
chr6.31153649.G.A	rs143334143	A	Severity; Risk factor	CAV-FE	A	CCHCR1	577.2	Chronic pancreatitis	digestive	115	38691	3	0	0	1.28178	-0.0219426	0.978296	0.246415	0.929044	1	0.999995
chr12.8608014.A.G	rs11613792	A	Severity	CAV	G	AICDA	420.2	Pericarditis	circulatory system	172	35087	3	0	0	1.31496	-0.0121447	0.987929	0.136388	0.929046	1	0.999995
chr1.161509955.A.G	rs1801274	G	Severity	CAV	A	FCGR2A	627.1	Postmenopausal bleeding	genitourinary	282	12080	1	NA	NA	0	0.00777615	1.00781	0.0873478	0.929062	1	0.999995
chr19.24134099.G.A	rs10407383	A	Severity	CAV-FE	A	ZNF254	110.11	Dermatophytosis of nail	infectious diseases	1903	31303	3	0	0	0.171439	-0.00332051	0.996685	0.0372997	0.929064	1	0.999995
chr9.87726001.C.A	rs41307457	C;A	Possible functional consequences	FCP + IP	A	CTSL	282.5	Sickle cell anemia	hematopoietic	161	17874	2	0	0	0.599598	-0.0143516	0.985751	0.161231	0.929072	1	0.999995
chr17.63488670.G.A	rs4343	G	Severity; Risk factor	CAV	G	ACE	726.4	Calcaneal spur; Exostosis NOS	musculoskeletal	108	18405	2	0.100915	58.6365	2.41759	0.0134027	1.01349	0.150574	0.929073	1	0.999995
chrX.15596127.G.T	rs146598386	T	Severity	CAV	T	ACE2	614	Inflammatory diseases of female pelvic organs	genitourinary	943	36537	3	0	0	0.993806	0.0379814	1.03871	0.426728	0.929077	1	0.999995
chr16.16924042.C.A	rs1453512	A	Severity	CAV	C	-	276.14	Hypopotassemia	endocrine/metabolic	851	33794	3	0	0	0.80821	0.00515449	1.00517	0.0579122	0.929078	1	0.999995
chr10.52340585.A.T	rs1441121	T	Severity	CAV	A	-	244.1	Secondary hypothyroidism	endocrine/metabolic	886	30048	3	0.000752187	0	1.66943	0.00491652	1.00493	0.0552425	0.929083	1	0.999995
chrX.15586459.TAAATC.T	rs755766792	T	Severity	CAV	T	ACE2	592.11	Acute cystitis	genitourinary	566	31996	3	0	0	0.000950747	0.0916031	1.09593	1.0294	0.929092	1	0.999995
chr10.76490426.T.C	rs114026383	C	Risk factor for European population	CAV	C	LRMDA	288.2	Elevated white blood cell count	hematopoietic	438	34555	3	0	0	0.205619	-0.0246209	0.97568	0.276692	0.929095	1	0.999995
chr2.195499753.A.C	rs73060484	C	Severity	CAV	C	-	646	Other complications of pregnancy NEC	pregnancy complications	129	38657	3	0.0802804	36.0394	3.12692	0.0183772	1.01855	0.206525	0.929095	1	0.999995
chr4.71762286.C.T	rs113574864	T	Severity	CAV	T	GC	649	Other conditions or status of the mother complicating pregnancy, childbirth, or the puerperium	pregnancy complications	284	38307	3	0	0	1.4196	0.0133868	1.01348	0.150447	0.929098	1	0.999995
chr11.114726432.A.T	rs1712779	T	Severity	CAV-FE	T	-	155	Cancer of liver and intrahepatic bile duct	neoplasms	326	36729	3	0	0	1.0794	0.00793624	1.00797	0.0891939	0.9291	1	0.999995
chr3.157438240.A.G	rs1840680	AG genotype)	Protective	CAV	A	PTX3	394	Rheumatic disease of the heart valves	circulatory system	513	34811	3	0.0406786	72.4995	7.2726	0.00595273	1.00597	0.0669062	0.929105	1	0.999995
chr11.88824823.A.G	rs10831496	G	Severity	CAV-FE	G	GRM5	588	Disorders resulting from impaired renal function	genitourinary	110	11794	1	NA	NA	0	-0.0134923	0.986598	0.151659	0.92911	1	0.999995
chr8.73355963.T.C	rs2010843	C	Severity	CAV	T	RDH10-AS1	429.3	Symptoms involving cardiovascular system	circulatory system	148	11938	1	NA	NA	0	-0.0104278	0.989626	0.117214	0.929111	1	0.999995
chr5.159315942.T.G	rs3212227	T	Severity	FCP	G	IL12B	112.3	Candidiasis of skin and nails	infectious diseases	207	31296	3	0.0090979	0	1.82724	-0.00971904	0.990328	0.109254	0.929115	1	0.999995
chr4.107694523.TG.T	rs70947091	T	Severity	CAV-FE	T	PAPSS1	447	Other disorders of arteries and arterioles	circulatory system	461	33023	3	0	0	0.189101	0.00726528	1.00729	0.0816733	0.929117	1	0.999995
chrX.15602217.T.C	rs190509934	C	Protective	CAV	C	ACE2	695.3	Rosacea	dermatologic	294	24477	2	0	0	0.000814772	-0.0644006	0.937629	0.723999	0.929121	1	0.999995
chr1.155175305.G.A	rs7528026	A	Severity	CAV	A	TRIM46	871	Open wounds of extremities	injuries & poisonings	227	37537	3	0	0	0.896516	0.0373497	1.03806	0.419906	0.929124	1	0.999995
chr10.130802064.T.G	rs12253652	G	Severity	CAV	G	-	008	Intestinal infection	infectious diseases	719	36564	3	0	0	0.370558	0.00703007	1.00705	0.0790365	0.929124	1	0.999995
chr4.107694523.TG.T	rs70947091	T	Severity	CAV-FE	T	PAPSS1	053.1	Herpes zoster with nervous system complications	infectious diseases	184	27684	3	0	0	1.29613	0.0119845	1.01206	0.134739	0.929125	1	0.999995
chrX.15592465.T.A	rs73195521	A	Severity	CAV	A	ACE2	272.11	Hypercholesterolemia	endocrine/metabolic	4824	23077	3	0.0994003	28.8929	2.81266	-0.0418599	0.959004	0.470653	0.92913	1	0.999995
chr1.206773552.T.C	rs1800896	C	Severity	FCP	C	IL10	454	Varicose veins	circulatory system	1537	31987	3	0.0131493	69.0212	6.45603	0.00357463	1.00358	0.0401915	0.92913	1	0.999995
chr17.35880776.C.T	rs2107538	T	Risk factor; Severity	FCP	T	CCL5	228	Hemangioma and lymphangioma, any site	neoplasms	437	37841	3	1.36941e-06	0	1.49425	-0.00756462	0.992464	0.0850536	0.92913	1	0.999995
chr17.35880776.C.T	rs2107538	T	Risk factor; Severity	FCP	T	CCL5	214	Lipoma	neoplasms	394	37241	3	0	0	1.04379	-0.00719353	0.992832	0.080883	0.929132	1	0.999995
chr15.90876959.G.A	rs201551785	A	Potential functional effect on protein	FCP + IP	A	FURIN	350.2	Abnormality of gait	neurological	2650	33485	3	0	0	3.10909e-05	-10.6316	2.41398e-05	119.543	0.929133	1	0.999995
chr1.155175305.G.A	rs7528026	A	Severity	CAV	A	TRIM46	801	Fracture of ankle and foot	injuries & poisonings	198	35184	3	0	0	0.0330066	0.0371476	1.03785	0.417787	0.929149	1	0.999995
chr6.12216733.A.G	rs10755709	A	Severity	CAV	G	-	300.1	Anxiety disorder	mental disorders	4511	23215	3	0	0	1.47159	-0.00222954	0.997773	0.025075	0.92915	1	0.999995
chr2.216660263.A.C	rs2270360	A	Severity	CAV	C	IGFBP2	1009	NA	NA	115	35396	3	0	0	0.813224	-0.0149425	0.985169	0.168055	0.92915	1	0.999995
chr5.1211624.A.G	rs76067074	G	Severity	CAV-FE	G	SLC6A19	359	Muscular dystrophies and other myopathies	neurological	165	35791	3	0	0	1.59422	0.0266943	1.02705	0.300233	0.929152	1	0.999995
chr21.41465040.G.A	rs17001042	A	Possible functional consequences	FCP + IP	A	TMPRSS2	172.22	Squamous cell carcinoma	neoplasms	149	27857	2	0	0	0.000935091	-0.0911043	0.912923	1.02469	0.929154	1	0.999995
chr1.12207235.C.T	rs3397	T	Severity	CAV-FE	T	TNFRSF1B	356	Hereditary and idiopathic peripheral neuropathy	neurological	129	7333	1	NA	NA	0	0.0144782	1.01458	0.162846	0.929156	1	0.999995
chr4.5820150.T.C	rs3774881	T	Severity	CAV	C	CRMP1	218	Benign neoplasm of uterus	neoplasms	421	25504	2	0	0	0.0469878	-0.00716057	0.992865	0.0805411	0.929157	1	0.999995
chr4.5820150.T.C	rs3774881	T	Severity	CAV	C	CRMP1	218.1	Uterine leiomyoma	neoplasms	421	25504	2	0	0	0.0469878	-0.00716057	0.992865	0.0805411	0.929157	1	0.999995
chr9.117713024.A.G	rs4986790	G	Severity	CAV	G	TLR4	496.3	Bronchiectasis	respiratory	276	29660	3	0.204521	59.3001	4.91401	-0.0171916	0.982955	0.193384	0.929162	1	0.999995
chr6.45737076.T.A	rs16873740	A	Severity	CAV	A	-	317.11	Alcoholic liver damage	mental disorders	258	31943	3	0	0	0.313313	-0.0108581	0.989201	0.122147	0.929167	1	0.999995
chr21.41465040.G.A	rs17001042	A	Possible functional consequences	FCP + IP	A	TMPRSS2	362.26	Macular puckering of retina	sense organs	324	33658	3	0.219382	59.3718	4.92268	0.0177084	1.01787	0.199211	0.929167	1	0.999995
chr21.41507982.C.A	rs75603675	A	Protective*Conflicting; Risk factor*Conflicting; Severity*Conflicting	CAV	A	TMPRSS2	292.1	Aphasia/speech disturbance	mental disorders	164	33859	3	5.29426e-07	1.53187	2.03111	-0.010494	0.989561	0.118068	0.929177	1	0.999995
chr22.49281538.G.A	rs62220604	G	Severity	CAV	A	-	246	Other disorders of thyroid	endocrine/metabolic	903	29966	3	0.00508535	0	1.99898	0.00548078	1.0055	0.0616657	0.929178	1	0.999995
chr19.50379362.T.C	rs1405655	C	Severity	CAV-FE	C	NR1H2	681.1	Cellulitis and abscess of fingers/toes	dermatologic	201	25853	2	0	0	0.311617	0.00924899	1.00929	0.104066	0.92918	1	0.999995
chr5.32750877.T.C	rs1173773	C	Protective	CAV	C	NPR3	218	Benign neoplasm of uterus	neoplasms	465	27753	2	0	0	0.563927	-0.00619077	0.993828	0.0696611	0.929185	1	0.999995
chr5.32750877.T.C	rs1173773	C	Protective	CAV	C	NPR3	218.1	Uterine leiomyoma	neoplasms	465	27753	2	0	0	0.563927	-0.00619077	0.993828	0.0696611	0.929185	1	0.999995
chr1.154454494.A.C	rs2228145	A	Risk factor	CAV	C	IL6R	726.4	Calcaneal spur; Exostosis NOS	musculoskeletal	107	18348	2	0.158669	55.4991	2.24715	0.0143267	1.01443	0.161212	0.929186	1	0.999995
chr5.159315942.T.G	rs3212227	T	Severity	FCP	G	IL12B	716	Other arthropathies	musculoskeletal	197	36492	3	0	0	0.431794	0.00996134	1.01001	0.11212	0.929205	1	0.999995
chr11.71456403.G.T	rs12785878	G	Severity	CAV	T	NADSYN1	738	Other acquired musculoskeletal deformity	musculoskeletal	203	23408	2	0	0	0.0684385	-0.00986856	0.99018	0.111081	0.929208	1	0.999995
chr1.196673103.G.A	rs800292	A	Severity	CAV	A	CFH	352	Disorders of other cranial nerves	neurological	235	26911	2	0	0	0.322578	0.00893346	1.00897	0.10056	0.929212	1	0.999995
chr2.74462906.CA.C	rs765427546	C	Severity	CAV	C	MOGS	071.1	HIV infection, symptomatic	infectious diseases	2085	17378	2	0	0	3.42227e-05	-10.1902	3.75381e-05	114.716	0.929217	1	0.999995
chr8.40324459.C.A	rs11779911	C	Severity	CAV	A	SIRLNT	636	Early or threatened labor; hemorrhage in early pregnancy	pregnancy complications	144	36491	3	0.0423261	38.8617	3.27127	-0.0128444	0.987238	0.144598	0.929218	1	0.999995
chr10.76490426.T.C	rs114026383	C	Risk factor for European population	CAV	C	LRMDA	454.11	Varicose veins of lower extremity, symptomtic	circulatory system	1149	31978	3	1.92985e-06	0	1.94605	0.0168033	1.01695	0.189168	0.929219	1	0.999995
chr5.21768177.G.A	-	HLA-A*02:02	Protective	IP	A	HLA-A	550.6	Incisional hernia	digestive	228	35137	3	0	0	0.700483	0.0094692	1.00951	0.106603	0.929219	1	0.999995
chr7.107967457.C.T	rs2237698	T	Severity	CAV	T	LAMB1	269	Proteinuria	endocrine/metabolic	1544	36483	3	0.00702416	35.4986	3.10071	-0.00522296	0.994791	0.0588014	0.929222	1	0.999995
chr19.50379362.T.C	rs1405655	C	Severity	CAV-FE	C	NR1H2	626.12	Excessive or frequent menstruation	genitourinary	467	24009	2	0.15539	85.2377	6.77399	0.00636698	1.00639	0.0716813	0.929222	1	0.999995
chr4.106022043.T.C	rs11729561	T	Severity	CAV	C	-	531.2	Gastric ulcer	digestive	146	37610	3	0.364573	62.0014	5.26335	0.0242604	1.02456	0.273139	0.929225	1	0.999995
chr11.611919.C.G	rs702966	C	Severity in African-Americans	CAV	G	PHRF1	735.2	Acquired toe deformities	musculoskeletal	295	27521	2	0.00576802	23.8239	1.31275	0.00780859	1.00784	0.0879152	0.929225	1	0.999995
chr4.5820150.T.C	rs3774881	T	Severity	CAV	T	CRMP1	697	Sarcoidosis	dermatologic	208	6401	1	NA	NA	0	-0.010085	0.989966	0.113555	0.929232	1	0.999995
chr17.34252769.A.G	rs1024611	G	Risk factor	CAV	G	CCL2	379	Other disorders of eye	sense organs	1075	33610	3	0	0	1.01041	0.00448938	1.0045	0.0505582	0.929244	1	0.999995
chr17.27660155.T.C	rs117217714	C	Severity	CAV	C	NOS2P1	587	Kidney replaced by transpant	genitourinary	408	32067	3	0	0	0.0017386	0.0895885	1.09372	1.00895	0.929246	1	0.999995
chr22.19963748.G.A	rs4680	A	Risk factor	FCP	A	COMT	634.1	Missed abortion/Hydatidiform mole	pregnancy complications	121	38450	3	0	0	1.18683	-0.0120037	0.988068	0.135192	0.929248	1	0.999995
chr5.86011821.T.G	rs4424029	G	Severity	CAV	G	-	317.11	Alcoholic liver damage	mental disorders	257	31804	3	0	0	1.61206	0.00841244	1.00845	0.0947557	0.929256	1	0.999995
chr9.131672331.T.G	rs12551879	G	Severity	CAV	G	RAPGEF1	726	Peripheral enthesopathies and allied syndromes	musculoskeletal	2619	29342	3	0.0237357	70.5051	6.78084	-0.00487182	0.99514	0.0548775	0.92926	1	0.999995
chr13.112889041.C.T	rs9577175	T	Severity	CAV	T	ATP11A	292.1	Aphasia/speech disturbance	mental disorders	168	34882	3	0.132743	67.5746	6.168	-0.0130963	0.986989	0.147537	0.929268	1	0.999995
chr9.21131628.G.C	rs12236000	G	Severity	CAV	C	-	593	Hematuria	genitourinary	1137	31778	3	0.00427679	10.6417	2.23818	0.00641752	1.00644	0.0722969	0.929268	1	0.999995
chr10.51197961.C.A	rs7897633	A	Severity in European-Americans	CAV	C	PRKG1	614.52	Vaginitis and vulvovaginitis	genitourinary	761	36516	3	0	0	0.19453	0.00546246	1.00548	0.0615395	0.92927	1	0.999995
chr5.123497022.T.C	rs62377777	T	Severity	CAV	C	-	614	Inflammatory diseases of female pelvic organs	genitourinary	932	36369	3	0.0119267	53.6644	4.31634	0.00504127	1.00505	0.0567986	0.929275	1	0.999995
chr11.320772.A.G	rs12252	G	Severity; Risk factor	CAV	G	IFITM3	578.8	Hemorrhage of rectum and anus	digestive	1014	32816	3	0.015453	52.5416	4.21421	-0.005769	0.994248	0.0649995	0.929277	1	0.999995
chr2.45584979.T.C	-	HLA-A*02:02	Protective	IP	T	HLA-A	386	Vertiginous syndromes and other disorders of vestibular system	sense organs	125	7983	1	NA	NA	0	0.0118046	1.01187	0.133011	0.929282	1	0.999995
chr12.112919388.G.A	rs10774671	A	Severity (A allele); Protective (G allele)	CAV-FE	A	OAS1	512.7	Shortness of breath	respiratory	1786	4966	1	NA	NA	0	0.00370769	1.00371	0.041779	0.929284	1	0.999995
chr1.205208489.G.A	rs11240388	G	Severity	CAV-FE	G	DSTYK	364	Corneal opacity and other disorders of cornea	sense organs	108	12266	1	NA	NA	0	-0.0125253	0.987553	0.14114	0.929286	1	0.999995
chr15.34253720.A.G	rs2705343	G	Severity	CAV-FE	G	SLC12A6	371.1	Uveitis, noninfectious or NOS	sense organs	212	32955	3	0	0	0.372077	0.0119065	1.01198	0.134168	0.929286	1	0.999995
chr4.5820150.T.C	rs3774881	T	Severity	CAV	T	CRMP1	735.21	Hammer toe (acquired)	musculoskeletal	129	6914	1	NA	NA	0	-0.012827	0.987255	0.144555	0.929293	1	0.999995
chr11.320772.A.G	rs12252	G	Severity; Risk factor	CAV	G	IFITM3	539	Bariatric surgery	digestive	635	36890	3	0	0	1.33927	0.00696815	1.00699	0.0785341	0.929298	1	0.999995
chr17.35880776.C.T	rs2107538	T	Risk factor; Severity	FCP	T	CCL5	362.2	Degeneration of macula and posterior pole of retina	sense organs	710	33501	3	0	0	0.287653	0.00550415	1.00552	0.0620406	0.929306	1	0.999995
chr12.47903511.T.C	rs11574018	C	Severity	CAV	C	VDR	110.11	Dermatophytosis of nail	infectious diseases	1906	31401	3	0	0	3.66654e-05	-10.3546	3.18453e-05	116.718	0.929308	1	0.999995
chr20.1135233.C.T	rs141024057	T	Severity	CAV	T	PSMF1	369	Infection of the eye	sense organs	608	25588	2	0	0	0.000610707	0.091063	1.09534	1.02651	0.929311	1	0.999995
chr4.106022043.T.C	rs11729561	T	Severity	CAV	C	-	594.3	Calculus of ureter	genitourinary	108	27371	2	0.0451058	22.3871	1.28845	0.0247025	1.02501	0.278473	0.929315	1	0.999995
chr12.6845711.C.T	rs5443	T	protective	CAV	T	CDCA3	189.11	Malignant neoplasm of kidney, except pelvis	neoplasms	101	29479	2	0.17709	77.6483	4.47394	0.0135895	1.01368	0.153221	0.929327	1	0.999995
chr13.19647239.G.A	rs191299359	A	Severity	CAV	A	MPHOSPH8	280	Iron deficiency anemias	hematopoietic	1866	23103	2	0	0	3.09947e-08	-11.3184	1.21477e-05	127.617	0.929328	1	0.999995
chr2.167953627.G.A	rs7595310	A	Severity	CAV-FE	A	STK39	038	Septicemia	infectious diseases	247	27223	2	0	0	0.747068	0.0092152	1.00926	0.103912	0.929334	1	0.999995
chr4.71762286.C.T	rs113574864	T	Severity	CAV	T	GC	563	NA	NA	4638	31676	3	0	0	0.574426	-0.00341107	0.996595	0.0384685	0.929343	1	0.999995
chr4.71742666.T.G	rs2282679	G	Severity	CAV	G	GC	288	Diseases of white blood cells	hematopoietic	468	34585	3	0	0	0.794707	0.00764469	1.00767	0.0862157	0.929345	1	0.999995
chr5.131995059.C.T	rs56162149	T	Severity	CAV-FE	T	ACSL6	276.12	Hyposmolality and/or hyponatremia	endocrine/metabolic	300	25945	2	0	0	0.205968	-0.00907734	0.990964	0.102374	0.929346	1	0.999995
chr10.51197961.C.A	rs7897633	A	Severity in European-Americans	CAV	C	PRKG1	352	Disorders of other cranial nerves	neurological	302	35373	3	0	0	0.749149	0.00801849	1.00805	0.09044	0.929352	1	0.999995
chr6.52200448.A.G	rs13192246	G	Severity	CAV	A	-	747	Cardiac and circulatory congenital anomalies	congenital anomalies	320	28944	2	0	0	0.207729	0.00782599	1.00786	0.088271	0.929353	1	0.999995
chr1.27373964.C.T	rs141300199	T	Severity	CAV	T	FCN3	578.8	Hemorrhage of rectum and anus	digestive	1054	34275	3	0	0	0.00321093	0.0630124	1.06504	0.710769	0.929357	1	0.999995
chr2.45584979.T.C	-	HLA-A*02:02	Protective	IP	C	HLA-A	367	Disorders of refraction and accommodation; blindness and low vision	sense organs	1060	26389	2	0	0	0.00207955	-0.00428954	0.99572	0.0483853	0.929357	1	0.999995
chr21.41494374.C.T	rs114363287	T	Risk factor	CAV	T	TMPRSS2	442	Other aneurysm	circulatory system	390	21476	2	0	0	0.593928	-0.0654537	0.936642	0.738426	0.929368	1	0.999995
chr17.45422978.G.C	rs1230082	G	Severity	CAV	G	ARHGAP27	381	Otitis media and Eustachian tube disorders	sense organs	295	27076	2	0	0	0.57128	0.00762744	1.00766	0.0860542	0.929372	1	0.999995
chr10.104263031.C.A	rs4925	A	Protective for neurological complications of long COVID	CAV	A	GSTO1	580.1	Glomerulonephritis	genitourinary	179	32092	3	0	0	1.48365	0.0118192	1.01189	0.133356	0.929377	1	0.999995
chr13.22495675.AG.A	rs10714879	A	Severity	CAV	AG	-	585.34	Chronic Kidney Disease, Stage IV	genitourinary	677	24510	2	0	0	0.097409	-0.00566463	0.994351	0.0639177	0.929381	1	0.999995
chr4.67964168.T.A	rs720009	A	Possible functional consequences	FCP + IP	A	TMPRSS11A	382	Otalgia	sense organs	309	35891	3	0	0	0.00292504	0.0135182	1.01361	0.152553	0.92939	1	0.999995
chr4.111691870.C.T	rs112641600	C	Severity	CAV	T	-	112.3	Candidiasis of skin and nails	infectious diseases	187	19065	2	0.613446	68.1585	3.14055	-0.0195785	0.980612	0.220945	0.92939	1	0.999995
chr9.117713024.A.G	rs4986790	G	Severity	CAV	G	TLR4	700	Corns and callosities	dermatologic	422	35966	3	0	0	0.162386	0.0122895	1.01237	0.138697	0.929395	1	0.999995
chr1.109740350.G.T	rs1332018	T	Risk factor; Severity	CAV	G	GSTM3	189	Cancer of urinary organs (incl. kidney and bladder)	neoplasms	302	38971	3	0.00276034	0	1.98809	-0.00811627	0.991917	0.0916107	0.929404	1	0.999995
chr2.60480453.A.G	rs1123573	A	Severity	CAV-FE	G	BCL11A	722.8	Postlaminectomy syndrome	musculoskeletal	172	33342	3	0	0	0.772569	-0.0101781	0.989874	0.114885	0.929405	1	0.999995
chr12.47902438.G.T	rs11574024	T	Severity	CAV	T	VDR	433.5	Cerebral aneurysm	circulatory system	157	35800	3	0	0	0.544887	-0.0265783	0.973772	0.30005	0.929416	1	0.999995
chr21.41464802.A.G	rs462574	A	Possible functional consequences	FCP + IP	A	TMPRSS2	401.21	Hypertensive heart disease	circulatory system	293	21844	3	0	0	0.11212	-0.0108893	0.98917	0.122936	0.929419	1	0.999995
chr9.78543197.A.G	rs7027911	A	Severity	CAV	A	-	588.2	Secondary hyperparathyroidism (of renal origin)	genitourinary	102	11760	1	NA	NA	0	-0.0128431	0.987239	0.145002	0.929422	1	0.999995
chr22.43928847.C.G	rs738409	G	Protective*Conflicting; Severity*Conflicting	CAV	G	PNPLA3	512.9	Other dyspnea	respiratory	3886	22728	3	0.00044194	8.55676	2.18715	0.00272141	1.00273	0.0307265	0.929425	1	0.999995
chr4.143996657.T.C	rs6840234	C	Protective	FCP + IP	T	GYPB	703.1	Ingrowing nail	dermatologic	198	26632	3	0.0863134	70.5819	6.79855	0.00946052	1.00951	0.106836	0.929438	1	0.999995
chr5.142872984.C.T	rs10039856	C	Severity	CAV	T	ARHGAP26	288	Diseases of white blood cells	hematopoietic	467	34301	3	0.00569144	6.20244	2.13225	-0.00732324	0.992704	0.0827073	0.929444	1	0.999995
chr14.55263686.C.T	rs10140801	T	Severity	CAV-FE	T	FBXO34-AS1	189	Cancer of urinary organs (incl. kidney and bladder)	neoplasms	208	29306	2	0	0	0.288592	-0.00920473	0.990838	0.103969	0.929453	1	0.999995
chr17.49863303.C.T	rs77534576	T	Severity	CAV	T	-	317	Alcohol-related disorders	mental disorders	918	32006	3	0	0	0.996835	0.0128295	1.01291	0.144919	0.929457	1	0.999995
chr2.181488719.A.C	rs2034831	C	Severity	CAV	C	ITGA4	327.3	Sleep apnea	neurological	2808	30353	3	8.02878e-06	51.5609	4.12889	-0.0060382	0.99398	0.0682102	0.929461	1	0.999995
chr2.162267541.C.T	rs1990760	T	Risk factor; Severity	CAV	T	IFIH1	626	Disorders of menstruation and other abnormal bleeding from female genital tract	genitourinary	2054	19735	2	0	0	0.0158655	-0.00376953	0.996238	0.0425831	0.929462	1	0.999995
chr14.102356233.A.G	rs11160678	G	Severity	CAV	G	CINP	172.21	Basal cell carcinoma	neoplasms	271	27461	2	0	0	0.124264	-0.00812419	0.991909	0.0917866	0.92947	1	0.999995
chr17.49863303.C.T	rs77534576	T	Severity	CAV	T	-	535.2	Atrophic gastritis	digestive	215	35991	3	0	0	0.961137	0.0226729	1.02293	0.256162	0.929471	1	0.999995
chr21.41494374.C.T	rs114363287	T	Risk factor	CAV	T	TMPRSS2	573	Other disorders of liver	digestive	314	21153	2	0	0	0.00178805	-0.0880892	0.915679	0.995274	0.929473	1	0.999995
chr4.166008836.A.T	rs17047200	TT genotype	Severity (TT genotype)*Conflicting; Risk factor (AA genotype)*Conflicting	CAV	T	TLL1	564.1	Irritable Bowel Syndrome	digestive	446	27677	3	0	0	0.662359	0.00826785	1.0083	0.0934151	0.929474	1	0.999995
chr10.22439346.T.C	-	HLA-A*02:02	Protective	IP	C	HLA-A	618.1	Prolapse of vaginal walls	genitourinary	202	38316	3	0	0	4.53485e-05	-0.0212133	0.97901	0.239689	0.929477	1	0.999995
chrX.15581269.T.C	rs138390800	C	May destabilize ACE2 protein structure	FCP + IP	C	ACE2	771	Musculoskeletal symptoms referable to limbs	symptoms	1302	34845	3	0	0	0.000124297	-11.9371	6.54294e-06	134.91	0.929493	1	0.999995
chr10.22439346.T.C	-	HLA-A*02:02	Protective	IP	C	HLA-A	242	Thyrotoxicosis with or without goiter	endocrine/metabolic	866	30917	3	0	0	0.279801	0.0110821	1.01114	0.125253	0.929497	1	0.999995
chr9.132278286.T.C	rs11243705	C	Severity	CAV	C	SETX	790	Nonspecific findings on examination of blood	symptoms	152	32166	3	0.0328857	21.1968	2.53797	0.0153189	1.01544	0.173154	0.929503	1	0.999995
chr21.41494374.C.T	rs114363287	T	Risk factor	CAV	T	TMPRSS2	704	Diseases of hair and hair follicles	dermatologic	913	22353	2	0	0	0.389185	-0.0454128	0.955603	0.513354	0.929509	1	0.999995
chr8.97128242.T.C	rs7817272	C	Severity	CAV	C	CPQ	714	Rheumatoid arthritis and other inflammatory polyarthropathies	musculoskeletal	957	36155	3	0.00207689	15.4651	2.36589	-0.00462702	0.995384	0.052307	0.929512	1	0.999995
chr14.55263686.C.T	rs10140801	T	Severity	CAV-FE	C	FBXO34-AS1	771.1	Swelling of limb	symptoms	417	7996	1	NA	NA	0	-0.0091367	0.990905	0.103289	0.929513	1	0.999995
chr12.47879112.A.G	rs2228570	AG genotype	Severity	CAV	A	VDR	229	Benign neoplasm of unspecified sites	neoplasms	254	34007	3	0	0	0.820282	-0.00889436	0.991145	0.100552	0.929515	1	0.999995
chr14.80203237.T.C	rs225014	C	Severity	CAV	C	DIO2	790.6	Other abnormal blood chemistry	symptoms	2985	31896	3	0	0	0.436877	0.00244869	1.00245	0.0276833	0.929516	1	0.999995
chr1.161544752.A.C	rs396991	C	Severity	CAV-FE	C	FCGR3A	709.7	Unspecified diffuse connective tissue disease	dermatologic	142	29981	3	0.07704	59.9072	4.98843	0.01135	1.01141	0.128317	0.929517	1	0.999995
chr21.41465921.C.T	rs62217525	C	Possible functional consequences	FCP + IP	T	TMPRSS2	519.9	Symptoms involving respiratory system and other chest symptoms	respiratory	122	37802	3	0	0	0.442403	0.0321933	1.03272	0.363965	0.929518	1	0.999995
chr5.180810828.C.T	rs113791144	T	Severity	CAV	T	-	228.1	Hemangioma of skin and subcutaneous tissue	neoplasms	316	28504	2	0.052236	29.9255	1.42705	0.0137643	1.01386	0.155616	0.929519	1	0.999995
chr3.101705614.T.C	rs11919389	C	Risk factor	CAV	C	PDCL3P4	279.11	Deficiency of humoral immunity	endocrine/metabolic	105	27594	2	0	0	0.00743154	-0.0131445	0.986941	0.148609	0.929519	1	0.999995
chr10.52771482.G.A	rs5030737	A	Potential functional effect on protein	FCP + IP	A	MBL2	361	Retinal detachments and defects	sense organs	188	34072	3	0	0	0.966047	0.0256587	1.02599	0.290105	0.929522	1	0.999995
chr2.195519781.A.G	rs74417002	G	Severity	CAV	G	-	456	Chronic venous insufficiency [CVI]	circulatory system	1184	31962	3	0	0	0.154744	-0.00979923	0.990249	0.110793	0.929522	1	0.999995
chr11.71456403.G.T	rs12785878	G	Severity	CAV	T	NADSYN1	285.1	Acute posthemorrhagic anemia	hematopoietic	211	18089	2	0.048518	57.733	2.36591	-0.00971173	0.990335	0.109813	0.929528	1	0.999995
chrX.15592465.T.A	rs73195521	A	Severity	CAV	A	ACE2	008.5	Bacterial enteritis	infectious diseases	607	37520	3	0	0	0.000819322	0.0904278	1.09464	1.02265	0.929539	1	0.999995
chr16.78590128.A.G	rs72803978	A	Severity	CAV	G	WWOX	618.1	Prolapse of vaginal walls	genitourinary	204	38552	3	0	0	0.266024	0.0253636	1.02569	0.286846	0.929541	1	0.999995
chr19.24134099.G.A	rs10407383	A	Severity	CAV-FE	A	ZNF254	738	Other acquired musculoskeletal deformity	musculoskeletal	286	35949	3	0.0188433	38.7615	3.26592	0.00861664	1.00865	0.0974562	0.929546	1	0.999995
chr9.78543197.A.G	rs7027911	A	Severity	CAV	A	-	433.2	Occlusion of cerebral arteries	circulatory system	168	12408	1	NA	NA	0	0.0100774	1.01013	0.113986	0.929552	1	0.999995
chr20.50172836.A.G	rs6122883	G	Severity	CAV-FE	G	LINC01273	509	Respiratory failure, insufficiency, arrest	respiratory	260	36319	3	0.00292019	23.8652	2.62692	0.00915232	1.00919	0.103525	0.929553	1	0.999995
chr1.12207235.C.T	rs3397	T	Severity	CAV-FE	C	TNFRSF1B	427.7	Tachycardia NOS	circulatory system	371	16969	2	0	0	0.334706	0.0069253	1.00695	0.0783378	0.929556	1	0.999995
chr6.158608455.C.T	rs117665206	T	Severity	CAV	T	TMEM181	261.4	Vitamin D deficiency	endocrine/metabolic	8664	25269	3	0	0	1.00411	0.0114269	1.01149	0.12926	0.929557	1	0.999995
chr3.141689849.A.G	rs6440031	G	Severity	CAV	A	LINC02618	717	Polymyalgia Rheumatica	musculoskeletal	115	34952	3	0.0663387	0	1.21572	-0.0251409	0.975173	0.284393	0.929557	1	0.999995
chr11.126292948.C.T	rs8177374	T	Protective	CAV	T	TIRAP	382	Otalgia	sense organs	310	36161	3	0	0	0.669689	0.0132592	1.01335	0.14999	0.929559	1	0.999995
chr1.230710048.A.G	rs699	G	Severity	CAV	A	AGT	735	Acquired foot deformities	musculoskeletal	729	23412	2	0	0	0.629736	0.00566407	1.00568	0.0640734	0.929559	1	0.999995
chr3.27146807.G.A	rs17317135	G	Severity	CAV	A	NEK10	525	Other diseases of the teeth and supporting structures	digestive	217	36053	3	0.272748	31.1899	2.90655	-0.0323867	0.968132	0.366388	0.929563	1	0.999995
chr17.49863303.C.T	rs77534576	T	Severity	CAV	T	-	619.4	Noninflammatory disorders of vagina	genitourinary	1018	34520	3	0	0	1.13982	-0.0118589	0.988211	0.134171	0.92957	1	0.999995
chr4.71742666.T.G	rs2282679	G	Severity	CAV	G	GC	427.9	Palpitations	circulatory system	2385	29651	3	0	0	1.01031	0.0035261	1.00353	0.0398993	0.929579	1	0.999995
chr17.35880776.C.T	rs2107538	T	Risk factor; Severity	FCP	T	CCL5	071.1	HIV infection, symptomatic	infectious diseases	2621	27841	3	0.00252904	39.0645	3.28216	-0.00299171	0.997013	0.0338538	0.929582	1	0.999995
chr4.186083346.C.T	rs121434431	T	Severity	CAV-FE	T	TLR3	241	Nontoxic nodular goiter	endocrine/metabolic	2152	31249	3	0	0	3.1442e-06	-10.0437	4.34571e-05	113.669	0.929591	1	0.999995
chr6.52236941.T.C	rs763780	C	Protective	FCP	C	IL17F	792	Abnormal Papanicolaou smear of cervix and cervical HPV	genitourinary	476	35018	3	0	0	1.17268	-0.0121348	0.987939	0.137345	0.929596	1	0.999995
chr12.8608014.A.G	rs11613792	A	Severity	CAV	G	AICDA	415.11	Pulmonary embolism and infarction, acute	circulatory system	571	35274	3	0.0558563	78.087	9.127	-0.00625425	0.993765	0.0707911	0.9296	1	0.999995
chr7.117587738.G.A	rs76713772	A	Severity	CAV	A	CFTR	338.2	Chronic pain	neurological	5945	28816	3	0	0	9.6067e-06	-10.518	2.70453e-05	119.083	0.929619	1	0.999995
chr10.36988942.A.G	rs2091431	G	Severity	CAV	A	-	473.3	Paralysis/spasm of vocal cords or larynx	respiratory	112	26343	3	0	0	1.56645	0.0131789	1.01327	0.149223	0.929625	1	0.999995
chr9.78543197.A.G	rs7027911	A	Severity	CAV	A	-	694.2	Other dyschromia	dermatologic	380	10977	1	NA	NA	0	-0.00660751	0.993414	0.0748223	0.929631	1	0.999995
chr6.31575254.G.A	rs1800629	A	Risk factor*Conflicting; Severity*Conflicting; Protective*Conflicting	CAV-FE	A	TNF	530.9	Heartburn	digestive	385	28418	3	0.00616562	0	1.89307	-0.0110969	0.988964	0.125663	0.929633	1	0.999995
chr4.67963489.G.A	rs6552134	G	Possible functional consequences	FCP + IP	G	TMPRSS11A	386.9	Dizziness and giddiness (Light-headedness and vertigo)	sense organs	2259	24673	2	0.000359823	10.0282	1.11146	-0.00302784	0.996977	0.0342945	0.929647	1	0.999995
chr15.90876959.G.A	rs201551785	A	Potential functional effect on protein	FCP + IP	A	FURIN	465	Acute upper respiratory infections of multiple or unspecified sites	respiratory	2851	21785	2	0	0	0.00415075	-0.0945347	0.909796	1.07075	0.929647	1	0.999995
chr10.8988345.A.T	rs71481792	A	Severity	CAV	T	-	569.2	Gastrointestinal complications	digestive	343	35140	3	0	0	0.259037	0.00836049	1.0084	0.0946957	0.929648	1	0.999995
chr1.155197995.A.G	rs41264915	A	Severity	CAV-FE	G	THBS3	496.3	Bronchiectasis	respiratory	276	29583	3	0.0426214	46.0621	3.70797	-0.0114778	0.988588	0.13001	0.929651	1	0.999995
chr2.162267541.C.T	rs1990760	T	Risk factor; Severity	CAV	T	IFIH1	722.9	Other and unspecified disc disorder	musculoskeletal	118	21664	2	0	0	0.12325	-0.0134104	0.986679	0.151907	0.929654	1	0.999995
chr1.156125675.T.C	rs581342	C	Severity	CAV	C	LMNA	601.1	Prostatitis	genitourinary	135	26650	2	0.11879	56.8289	2.31636	0.0171952	1.01734	0.194804	0.929663	1	0.999995
chr10.43519603.G.T	rs10793436	G	Severity	CAV	T	-	773	NA	NA	2908	20759	2	0.000349227	12.0067	1.13645	0.00263717	1.00264	0.0298766	0.929663	1	0.999995
chr15.90876959.G.A	rs201551785	A	Potential functional effect on protein	FCP + IP	A	FURIN	433	Cerebrovascular disease	circulatory system	2183	35924	3	0	0	4.83118e-05	-10.3744	3.12221e-05	117.535	0.929665	1	0.999995
chr15.90876959.G.A	rs201551785	A	Potential functional effect on protein	FCP + IP	A	FURIN	472	Chronic pharyngitis and nasopharyngitis	respiratory	1380	26698	3	0	0	2.66133e-05	-10.3966	3.05373e-05	117.786	0.929665	1	0.999995
chr11.320772.A.G	rs12252	G	Severity; Risk factor	CAV	G	IFITM3	573.5	Jaundice (not of newborn)	digestive	129	31476	3	1.76167e-06	33.8765	3.02464	0.0163582	1.01649	0.185333	0.929667	1	0.999995
chr17.34252769.A.G	rs1024611	G	Risk factor	CAV	G	CCL2	227	Benign neoplasm of other endocrine glands and related structures	neoplasms	421	38231	3	0	0	0.186129	0.00695376	1.00698	0.0787847	0.929668	1	0.999995
chr13.41746691.T.A	rs10507497	A	Severity	CAV-FE	A	VWA8	464	Acute sinusitis	respiratory	525	28297	3	0	0	0.0553373	0.00668262	1.0067	0.0757143	0.929669	1	0.999995
chr12.6845711.C.T	rs5443	T	protective	CAV	C	CDCA3	278.4	Abnormal weight gain	endocrine/metabolic	161	5519	1	NA	NA	0	-0.0118809	0.988189	0.134612	0.92967	1	0.999995
chr12.6845711.C.T	rs5443	T	protective	CAV	T	CDCA3	401	Hypertension	circulatory system	10554	17841	2	0	0	0.293498	-0.00192951	0.998072	0.0218638	0.929677	1	0.999995
chrX.12889539.C.G	rs3853839	G	Severity; Risk factor	CAV-FE	G	TLR7	450	Noninfectious disorders of lymphatic channels	circulatory system	226	36643	3	0	0	0.261477	-0.0109867	0.989073	0.124498	0.929679	1	0.999995
chrX.15581269.T.C	rs138390800	C	May destabilize ACE2 protein structure	FCP + IP	C	ACE2	180	Cervical cancer and dysplasia	neoplasms	419	35019	3	0	0	0.051915	-0.0638912	0.938107	0.724006	0.929681	1	0.999995
chr8.38996464.C.A	rs7840270	C	Severity	CAV-FE	A	ADAM9	278.4	Abnormal weight gain	endocrine/metabolic	612	25176	3	0	0	0.696183	-0.00556691	0.994449	0.0630858	0.929683	1	0.999995
chr19.52830722.G.A	rs10411226	G	Severity	CAV	G	ZNF28	742	Derangement of joint, non-traumatic	musculoskeletal	137	29779	3	0.0101362	8.32796	2.18169	0.0115802	1.01165	0.131231	0.929684	1	0.999995
chr21.41660268.A.T	rs2252109	A	Severity	CAV	A	-	185	Cancer of prostate	neoplasms	355	21736	2	0	0	0.106567	-0.00820425	0.991829	0.0929779	0.929687	1	0.999995
chr21.41473456.A.G	rs17854725	G	Severity	CAV	A	TMPRSS2	724.1	Disorders of sacrum	musculoskeletal	123	11436	1	NA	NA	0	0.0114489	1.01151	0.129754	0.92969	1	0.999995
chrX.15581240.G.A	rs147464721	A	Severity	CAV	A	ACE2	585.1	Acute renal failure	genitourinary	1463	32093	3	0	0	0.0057227	-0.046166	0.954883	0.523222	0.929691	1	0.999995
chr11.34482745.G.A	rs61882275	G	Severity	CAV	A	ELF5	338.2	Chronic pain	neurological	5924	28628	3	0	0	0.0841653	-0.0020093	0.997993	0.0227735	0.929694	1	0.999995
chr8.40324459.C.A	rs11779911	C	Severity	CAV	A	SIRLNT	395.1	Nonrheumatic mitral valve disorders	circulatory system	811	33021	3	0.00139631	3.15343	2.06512	-0.00498915	0.995023	0.0565475	0.929694	1	0.999995
chr5.159315942.T.G	rs3212227	T	Severity	FCP	G	IL12B	350.1	Abnormal involuntary movements	neurological	874	33387	3	0	0	0.361523	-0.00478854	0.995223	0.0542748	0.929696	1	0.999995
chr17.27660155.T.C	rs117217714	C	Severity	CAV	C	NOS2P1	241	Nontoxic nodular goiter	endocrine/metabolic	2149	31218	3	0.094028	17.1034	2.41264	-0.0234298	0.976843	0.265579	0.9297	1	0.999995
chr6.18015216.C.T	rs140247774	T	Severity	CAV	T	-	618.1	Prolapse of vaginal walls	genitourinary	204	38377	3	0	0	0.542923	-0.0265423	0.973807	0.300881	0.929706	1	0.999995
chr6.6924962.A.C	rs6933436	C	Severity	CAV	C	-	252	Disorders of parathyroid gland	endocrine/metabolic	650	33997	3	0	0	0.422811	-0.00544908	0.994566	0.0617732	0.929709	1	0.999995
chr6.45737076.T.A	rs16873740	A	Severity	CAV	A	-	428.3	Heart failure with reduced EF [Systolic or combined heart failure]	circulatory system	1255	34034	3	0	0	1.42034	-0.00501227	0.995	0.056822	0.92971	1	0.999995
chr7.22728630.G.T	rs2066992	T	Protective	CAV-FE	T	IL6	519	Other diseases of respiratory system, not elsewhere classified	respiratory	306	38225	3	0.0359056	20.3549	2.51114	0.0115573	1.01162	0.131028	0.929714	1	0.999995
chr3.126118894.C.T	rs1868132	T	Severity	CAV	T	ALDH1L1	696.4	Psoriasis	dermatologic	587	23832	2	0	0	0.268008	-0.00857861	0.991458	0.0972626	0.929717	1	0.999995
chr8.124324323.T.C	rs72711165	C	Severity	CAV-FE	C	TMEM65	172.21	Basal cell carcinoma	neoplasms	276	27860	2	0.911419	71.8934	3.55788	0.0372007	1.0379	0.42178	0.929718	1	0.999995
chr11.71456403.G.T	rs12785878	G	Severity	CAV	G	NADSYN1	244.2	Acquired hypothyroidism	endocrine/metabolic	350	10086	1	NA	NA	0	-0.00753162	0.992497	0.0853943	0.929719	1	0.999995
chr1.12192898.T.G	rs1061622	T	Severity	CAV-FE	G	TNFRSF1B	443	Peripheral vascular disease	circulatory system	2655	33356	3	0	0	0.16382	0.00337984	1.00339	0.0383244	0.929725	1	0.999995
chr11.611919.C.G	rs702966	C	Severity in African-Americans	CAV	G	PHRF1	626.13	Irregular menstrual cycle	genitourinary	541	24003	2	0	0	0.415724	-0.00611016	0.993908	0.069286	0.929728	1	0.999995
chr21.41465040.G.A	rs17001042	A	Possible functional consequences	FCP + IP	A	TMPRSS2	426.91	Cardiac pacemaker in situ	circulatory system	457	29619	3	0	0	0.324572	-0.0173749	0.982775	0.197022	0.929728	1	0.999995
chr14.80203237.T.C	rs225014	C	Severity	CAV	C	DIO2	280	Iron deficiency anemias	hematopoietic	2725	28540	3	0	0	0.206611	0.0025942	1.0026	0.0294177	0.92973	1	0.999995
chr5.32750877.T.C	rs1173773	C	Protective	CAV	C	NPR3	366.2	Senile cataract	sense organs	1277	26188	2	0	0	0.048565	-0.00386497	0.996142	0.0438346	0.92974	1	0.999995
chr1.205208489.G.A	rs11240388	G	Severity	CAV-FE	A	DSTYK	459.7	Blood vessel replaced	circulatory system	134	23699	2	0.021181	29.4049	1.41653	0.0117619	1.01183	0.133404	0.929744	1	0.999995
chr1.205208489.G.A	rs11240388	G	Severity	CAV-FE	A	DSTYK	272	Disorders of lipoid metabolism	endocrine/metabolic	9692	14469	2	0	0	0.0345725	-0.0020772	0.997925	0.0235599	0.929744	1	0.999995
chr9.4329170.T.C	rs3895472	C	Severity	CAV	T	GLIS3	738.4	Acquired spondylolisthesis	musculoskeletal	187	35121	3	0	0	1.17523	-0.0138613	0.986234	0.157225	0.929748	1	0.999995
chr4.44416575.T.C	rs35540967	C	Severity	CAV	C	KCTD8	252.1	Hyperparathyroidism	endocrine/metabolic	598	34961	3	0.0101404	52.2225	4.18607	0.0116954	1.01176	0.132693	0.929767	1	0.999995
chr3.149000300.G.T	rs76488148	T	Severity	CAV	T	GYG1	426.3	Bundle branch block	circulatory system	291	29296	3	0	0	0.847436	-0.0130707	0.987014	0.148303	0.92977	1	0.999995
chr12.52726315.TC.T	rs5798227	T	Risk factor	CAV	TC	-	316	Substance addiction and disorders	mental disorders	1480	32028	3	0	0	0.521624	0.00558217	1.0056	0.0633428	0.929776	1	0.999995
chr12.132489230.GC.G	rs56106917	G	Severity	CAV	G	FBRSL1	415.11	Pulmonary embolism and infarction, acute	circulatory system	602	37836	3	0	0	0.444484	-0.00558028	0.994435	0.0633225	0.929778	1	0.999995
chr14.55263686.C.T	rs10140801	T	Severity	CAV-FE	C	FBXO34-AS1	949	Allergies, other	injuries & poisonings	266	7471	1	NA	NA	0	0.0111712	1.01123	0.126771	0.92978	1	0.999995
chr21.33287378.C.T	rs8178521	T	Severity	CAV-FE	T	IL10RB	317.11	Alcoholic liver damage	mental disorders	254	31410	3	0	0	0.0128305	-0.0108202	0.989238	0.122799	0.929787	1	0.999995
chr6.18015216.C.T	rs140247774	T	Severity	CAV	T	-	727.6	Rupture of tendon, nontraumatic	musculoskeletal	147	29144	3	1.53887	53.1879	4.2724	0.0414548	1.04233	0.470488	0.929789	1	0.999995
chr21.41464802.A.G	rs462574	A	Possible functional consequences	FCP + IP	A	TMPRSS2	362.9	Retinal edema	sense organs	342	33455	3	0	0	0.220523	0.0093437	1.00939	0.10605	0.929792	1	0.999995
chrX.15592465.T.A	rs73195521	A	Severity	CAV	A	ACE2	340	Migraine	neurological	1817	33585	3	0	0	0.000172491	-10.9706	1.72007e-05	124.516	0.929793	1	0.999995
chr7.22548762.C.T	rs13227460	T	Severity	CAV	T	STEAP1B	371.3	Inflammation of eyelids	sense organs	484	32820	3	0	0	0.290679	-0.00782994	0.992201	0.0888734	0.929795	1	0.999995
chr1.31151182.G.C	rs12083278	C	Severity	CAV	G	-	624.9	stress incontinence, female	genitourinary	533	34975	3	0.0168431	49.2692	3.94238	-0.00597119	0.994047	0.0677776	0.929797	1	0.999995
chr11.71456403.G.T	rs12785878	G	Severity	CAV	T	NADSYN1	440.2	Atherosclerosis of the extremities	circulatory system	302	21485	2	0	0	0.0965999	-0.00808431	0.991948	0.0917639	0.929798	1	0.999995
chr10.89010241.T.C	rs982764	T	Severity	CAV-FE	C	FAS	433.3	Cerebral ischemia	circulatory system	671	35690	3	0	0	1.37628	0.00538626	1.0054	0.0611473	0.929808	1	0.999995
chrX.15602217.T.C	rs190509934	C	Protective	CAV	C	ACE2	155	Cancer of liver and intrahepatic bile duct	neoplasms	326	36759	3	0	0	0.00159957	0.0638723	1.06596	0.725123	0.929809	1	0.999995
chr10.51197961.C.A	rs7897633	A	Severity in European-Americans	CAV	C	PRKG1	575	Other biliary tract disease	digestive	358	37268	3	3.50543e-06	15.9886	2.38063	-0.00716808	0.992858	0.0813783	0.92981	1	0.999995
chr6.45737076.T.A	rs16873740	A	Severity	CAV	A	-	180.3	Cervical intraepithelial neoplasia [CIN] [Cervical dysplasia]	neoplasms	370	34886	3	7.76734e-07	38.0944	3.23073	0.00880049	1.00884	0.0999111	0.929811	1	0.999995
chr4.67910532.T.C	rs9998258	T	Possible functional consequences	FCP + IP	C	TMPRSS11A	530.9	Heartburn	digestive	385	28402	3	0	0	0.0568927	0.01539	1.01551	0.174729	0.929813	1	0.999995
chr13.73984368.C.T	rs12871414	C	Severity	CAV	T	KLF12	189	Cancer of urinary organs (incl. kidney and bladder)	neoplasms	299	38243	3	0	0	0.1415	-0.0094137	0.99063	0.106884	0.929818	1	0.999995
chr9.30504351.C.T	rs17775810	TT genotype	Protective	CAV	T	LINC01242	514.2	Solitary pulmonary nodule	respiratory	1267	35893	3	0	0	1.36554	-0.00521678	0.994797	0.0592363	0.929823	1	0.999995
chr7.107967457.C.T	rs2237698	T	Severity	CAV	T	LAMB1	372	Disorders of conjunctiva	sense organs	266	33568	3	8.21644e-08	36.6346	3.1563	0.0121804	1.01225	0.138313	0.929826	1	0.999995
chr4.71742666.T.G	rs2282679	G	Severity	CAV	G	GC	401.1	Essential hypertension	circulatory system	15515	22007	3	0	0	0.675062	-0.00205099	0.997951	0.02329	0.929827	1	0.999995
chr1.27373964.C.T	rs141300199	T	Severity	CAV	T	FCN3	706.2	Sebaceous cyst	dermatologic	458	33135	3	0	0	0.00124409	0.0865765	1.09043	0.983134	0.929828	1	0.999995
chr1.206773552.T.C	rs1800896	C	Severity	FCP	C	IL10	550	Abdominal hernia	digestive	1987	36466	3	0	0	0.237792	0.0030664	1.00307	0.034825	0.929836	1	0.999995
chr2.6013310.G.A	rs73910904	A	Risk factor	CAV	A	-	327.41	Organic or persistent insomnia	neurological	622	30594	3	0.0475064	27.5944	2.76222	0.0178847	1.01805	0.203119	0.929837	1	0.999995
chr5.32750877.T.C	rs1173773	C	Protective	CAV	T	NPR3	761	Cervicalgia	symptoms	581	8345	1	NA	NA	0	-0.00569621	0.99432	0.0646946	0.929839	1	0.999995
chrX.15566297.A.G	rs4646179	G	Severity	CAV	G	ACE2	512.7	Shortness of breath	respiratory	6809	23125	3	0	0	0.530043	0.00608673	1.00611	0.0691329	0.929842	1	0.999995
chr8.124324323.T.C	rs72711165	C	Severity	CAV-FE	C	TMEM65	626.14	Irregular menstrual bleeding	genitourinary	301	31383	3	0.0186505	0	1.44054	-0.0263847	0.97396	0.299703	0.929848	1	0.999995
chr16.89196249.G.A	rs117169628	A	Severity	CAV	A	SLC22A31	433.3	Cerebral ischemia	circulatory system	674	35836	3	0	0	1.12115	0.00911184	1.00915	0.103503	0.929849	1	0.999995
chr20.23046984.T.C	rs1042580	C	Severity	CAV	C	THBD	252.1	Hyperparathyroidism	endocrine/metabolic	369	20492	2	0.0263596	63.8499	2.76624	-0.00750193	0.992526	0.0852285	0.92986	1	0.999995
chr16.78590128.A.G	rs72803978	A	Severity	CAV	G	WWOX	772	Symptoms of the muscles	symptoms	216	36352	3	0.783119	51.4024	4.11543	0.0292005	1.02963	0.331751	0.929861	1	0.999995
chr6.32623820.T.C	rs9271609	T	Severity	CAV	C	HLA-DQA1	772.3	Muscle weakness	symptoms	572	36506	3	0.034454	64.687	5.66363	0.00611094	1.00613	0.069435	0.929869	1	0.999995
chr12.8608014.A.G	rs11613792	A	Severity	CAV	G	AICDA	367.1	Myopia	sense organs	366	32213	3	0.0499108	65.5894	5.81216	-0.0083573	0.991678	0.0949606	0.92987	1	0.999995
chr9.87726001.C.A	rs41307457	C;A	Possible functional consequences	FCP + IP	A	CTSL	738.4	Acquired spondylolisthesis	musculoskeletal	190	35732	3	0	0	0.14333	-0.0156503	0.984472	0.17783	0.929871	1	0.999995
chr21.41473456.A.G	rs17854725	G	Severity	CAV	G	TMPRSS2	626.11	Absent or infrequent menstruation	genitourinary	429	19526	2	0	0	0.904052	0.00654136	1.00656	0.0743319	0.929875	1	0.999995
chr9.117713024.A.G	rs4986790	G	Severity	CAV	G	TLR4	561	Symptoms involving digestive system	digestive	3367	28398	3	0.00528539	35.0792	3.08068	-0.00480382	0.995208	0.0545878	0.929875	1	0.999995
chr11.34482745.G.A	rs61882275	G	Severity	CAV	A	ELF5	681.2	Cellulitis and abscess of face/neck	dermatologic	113	33637	3	0.191994	68.6483	6.37923	-0.013297	0.986791	0.151119	0.929884	1	0.999995
chr8.37849759.C.T	rs138763430	T	Severity	CAV	T	BRF2	740	Osteoarthrosis	musculoskeletal	5569	31123	3	0	0	0.617764	0.0200166	1.02022	0.22749	0.929886	1	0.999995
chr11.71456403.G.T	rs12785878	G	Severity	CAV	G	NADSYN1	071.1	HIV infection, symptomatic	infectious diseases	555	10622	1	NA	NA	0	-0.00636059	0.99366	0.0722923	0.929889	1	0.999995
chr17.8109899.C.T	rs151256885	T	Severity	CAV	T	ALOXE3	626	Disorders of menstruation and other abnormal bleeding from female genital tract	genitourinary	2453	31157	3	3.63782e-06	27.5854	2.76187	0.00865443	1.00869	0.0983664	0.929891	1	0.999995
chrX.15564667.C.T	rs2074192	T	Severity (T allele); Severity for males > 50 y.o (T allele); Protective (C allele); Protective (CT genotype)	CAV	T	ACE2	355.1	Chronic pain syndrome	neurological	598	35104	3	0	0	0.422414	0.0059033	1.00592	0.0671022	0.929897	1	0.999995
chr16.85959043.C.T	rs12444486	C	Severity in African-Americans	CAV	C	-	362.26	Macular puckering of retina	sense organs	309	32268	3	0	0	1.2304	-0.00734181	0.992685	0.0834557	0.929898	1	0.999995
chr3.27146807.G.A	rs17317135	G	Severity	CAV	A	NEK10	717	Polymyalgia Rheumatica	musculoskeletal	120	38384	3	0	0	0.222458	0.0345184	1.03512	0.392427	0.929907	1	0.999995
chrX.15589409.C.T	rs148771870	T	interindividual clinical variability; may destabilize ACE2 protein structure	CAV-FE	T	ACE2	278.11	Morbid obesity	endocrine/metabolic	3095	25892	3	0	0	2.75185e-05	-10.6538	2.36105e-05	121.135	0.929916	1	0.999995
chr4.186082920.C.T	rs3775291	T	Risk factor; Severity	CAV-FE	T	TLR3	288.11	Neutropenia	hematopoietic	281	34567	3	0.0835407	61.6988	5.22177	0.0099984	1.01005	0.113684	0.929917	1	0.999995
chr9.33426577.A.G	rs10813976	G	Severity	CAV	G	-	396	Abnormal heart sounds	circulatory system	966	34625	3	0.0928476	89.3195	18.7258	0.00556279	1.00558	0.0632517	0.929919	1	0.999995
chr14.102356233.A.G	rs11160678	G	Severity	CAV	G	CINP	530.9	Heartburn	digestive	378	27950	3	5.50931e-07	0	1.67834	-0.00719719	0.992829	0.0818472	0.929929	1	0.999995
chr22.22210343.A.T	rs5757427	T	Severity	CAV	A	IGLV10-54	368.9	Subjective visual disturbances	sense organs	188	23011	3	0	0	0.718549	0.0102686	1.01032	0.116776	0.929929	1	0.999995
chr10.51197961.C.A	rs7897633	A	Severity in European-Americans	CAV	C	PRKG1	740.2	Osteoarthrosis, generalized	musculoskeletal	201	31094	3	0.00316287	0	1.63585	0.00991768	1.00997	0.112797	0.929936	1	0.999995
chr4.107694523.TG.T	rs70947091	T	Severity	CAV-FE	T	PAPSS1	696.41	Psoriasis vulgaris	dermatologic	592	31168	3	0.00909997	20.8738	2.52761	0.00599539	1.00601	0.0681952	0.929944	1	0.999995
chr11.611919.C.G	rs702966	C	Severity in African-Americans	CAV	C	PHRF1	041	Bacterial infection NOS	infectious diseases	318	8496	1	NA	NA	0	0.00720743	1.00723	0.0819903	0.929951	1	0.999995
chr19.52830722.G.A	rs10411226	G	Severity	CAV	G	ZNF28	464	Acute sinusitis	respiratory	444	23586	3	0	0	1.48912	0.00644918	1.00647	0.0733662	0.929953	1	0.999995
chr1.155133406.T.G	rs4971066	G	Risk factor	CAV	G	EFNA1	200	Myeloproliferative disease	neoplasms	188	37929	3	4.75593e-06	0	1.69649	0.0130479	1.01313	0.148449	0.92996	1	0.999995
chr19.50379362.T.C	rs1405655	C	Severity	CAV-FE	C	NR1H2	433.31	Transient cerebral ischemia	circulatory system	457	27284	2	0	0	0.173098	0.00621742	1.00624	0.0707402	0.929963	1	0.999995
chr17.31410594.G.A	rs178840	G	Severity	CAV	G	RAB11FIP4	610.1	Cystic mastopathy	genitourinary	222	18985	2	0	0	0.401359	0.00886891	1.00891	0.100917	0.929969	1	0.999995
chr16.3500977.C.G	rs2301762	G	Severity	CAV	G	CLUAP1	707.1	Decubitus ulcer	dermatologic	231	37529	3	0	0	0.521934	-0.0253689	0.97495	0.288673	0.929971	1	0.999995
chr9.87725456.A.T	rs56952354	A;T	Possible functional consequences	FCP + IP	T	CTSL	535.1	Acute gastritis	digestive	130	14291	1	NA	NA	0	-0.051599	0.94971	0.587159	0.929973	1	0.999995
chr4.188627868.CTCT.C	rs1734523522	C	Severity	CAV	C	LINC01060	204.4	Multiple myeloma	neoplasms	166	37809	3	0.00330639	3.22778	2.06671	0.0158931	1.01602	0.180857	0.929975	1	0.999995
chr1.173115604.T.G	rs17300100	G	Severity	CAV	G	-	442.1	Aortic aneurysm	circulatory system	724	32743	3	0	0	0.976788	-0.00865759	0.99138	0.0985322	0.929983	1	0.999995
chr8.40324459.C.A	rs11779911	C	Severity	CAV	A	SIRLNT	371.2	Conjunctivitis, noninfectious	sense organs	106	31869	3	0	0	1.16968	-0.0138708	0.986225	0.157868	0.929985	1	0.999995
chr2.191909428.G.A	rs147509469	A	Risk factor for females	CAV	A	CAVIN2-AS1	454.1	Varicose veins of lower extremity	circulatory system	1476	31916	3	0	0	0.237817	0.0143412	1.01444	0.163226	0.929987	1	0.999995
chr12.8058591.T.C	rs7842	C	Risk factor; Severity	CAV	C	C3AR1	442.1	Aortic aneurysm	circulatory system	736	33345	3	0.0309372	68.9491	6.44104	0.00530559	1.00532	0.060392	0.929994	1	0.999995
chr13.112889041.C.T	rs9577175	T	Severity	CAV	T	ATP11A	250.7	Diabetic retinopathy	endocrine/metabolic	634	33443	3	0	0	1.14643	0.00677459	1.0068	0.0771193	0.929999	1	0.999995
chr12.112919388.G.A	rs10774671	A	Severity (A allele); Protective (G allele)	CAV-FE	G	OAS1	278.4	Abnormal weight gain	endocrine/metabolic	461	20123	2	0.016063	61.7096	2.61162	0.00619379	1.00621	0.0705113	0.930003	1	0.999995
chr1.169597075.C.T	rs6127	T	Severity in males	CAV	C	SELP	369	Infection of the eye	sense organs	856	33650	3	0	0	1.38061	-0.00501673	0.994996	0.0571187	0.930012	1	0.999995
chr21.33287378.C.T	rs8178521	T	Severity	CAV-FE	T	IL10RB	440	Atherosclerosis	circulatory system	601	32704	3	0	0	0.00408215	-0.00746618	0.992562	0.0850095	0.930014	1	0.999995
chr3.141689849.A.G	rs6440031	G	Severity	CAV	A	LINC02618	563	NA	NA	4341	28192	3	0	0	1.00637	-0.0047568	0.995254	0.0541608	0.930014	1	0.999995
chr14.55263686.C.T	rs10140801	T	Severity	CAV-FE	C	FBXO34-AS1	586.2	Cyst of kidney, acquired	genitourinary	127	7137	1	NA	NA	0	-0.0159489	0.984178	0.181601	0.930017	1	0.999995
chr2.113129630.T.C	rs419598	C	Risk factor	CAV	C	IL1RN	198.4	Secondary malignant neoplasm of liver	neoplasms	153	34979	3	0	0	1.14892	0.0125352	1.01261	0.142737	0.93002	1	0.999995
chr11.320772.A.G	rs12252	G	Severity; Risk factor	CAV	G	IFITM3	428	Congestive heart failure; nonhypertensive	circulatory system	2122	32666	3	0.000870611	19.4346	2.48246	0.0041372	1.00415	0.0471106	0.930021	1	0.999995
chr5.21768177.G.A	-	HLA-A*02:02	Protective	IP	A	HLA-A	193	Thyroid cancer	neoplasms	416	36918	3	0.027843	53.442	4.29572	-0.0064984	0.993523	0.074002	0.930025	1	0.999995
chr10.52771466.C.T	rs1800451	T	Potential functional effect on protein	FCP + IP	T	MBL2	724	Other and unspecified disorders of back	musculoskeletal	668	33177	3	0	0	0.872193	-0.00866735	0.99137	0.0987066	0.930028	1	0.999995
chr11.2872637.A.G	rs10766439	A	Severity	CAV	A	-	465	Acute upper respiratory infections of multiple or unspecified sites	respiratory	3924	27489	3	0	0	0.0645027	-0.00252915	0.997474	0.028804	0.930031	1	0.999995
chr9.3320390.C.A	rs72699049	A	Severity	CAV	A	RFX3	750	Digestive congenital anomalies	congenital anomalies	100	38641	3	0.158669	0	1.50017	0.0345513	1.03516	0.393575	0.930045	1	0.999995
chr6.105878879.T.A	rs9386484	T	Severity	CAV	A	-	189.2	Cancer of bladder	neoplasms	123	32524	3	0	0	0.0426719	0.0129174	1.013	0.147146	0.930047	1	0.999995
chr6.45737076.T.A	rs16873740	A	Severity	CAV	A	-	302.1	Decreased libido	mental disorders	142	24274	3	0	0	1.09731	-0.0144797	0.985625	0.164953	0.930051	1	0.999995
chr15.60902209.A.G	rs4774377	G	Risk factor	CAV-FE	G	RORA	365.2	Primary angle-closure glaucoma	sense organs	144	33210	3	0.0015129	0	1.72371	-0.0113245	0.988739	0.129017	0.930055	1	0.999995
chr2.112913801.G.T	rs3811046	T	Risk factor	CAV	T	IL37	705	Disorders of sweat glands	dermatologic	109	7744	1	NA	NA	0	-0.0146204	0.985486	0.166567	0.930056	1	0.999995
chr2.45584979.T.C	-	HLA-A*02:02	Protective	IP	C	HLA-A	710.19	Unspecified osteomyelitis	musculoskeletal	121	27602	2	0	0	0.240543	0.0122433	1.01232	0.139487	0.930057	1	0.999995
chr4.67964168.T.A	rs720009	A	Possible functional consequences	FCP + IP	A	TMPRSS11A	379.2	Disorders of vitreous body	sense organs	935	33438	3	0.0196786	37.9933	3.22546	0.008007	1.00804	0.0912254	0.930058	1	0.999995
chr9.131672331.T.G	rs12551879	G	Severity	CAV	G	RAPGEF1	285	Other anemias	hematopoietic	4993	29228	3	0.0189325	74.2091	7.75469	0.00369663	1.0037	0.042123	0.930069	1	0.999995
chr12.47879112.A.G	rs2228570	AG genotype	Severity	CAV	A	VDR	771.1	Swelling of limb	symptoms	1089	30378	3	0.00161198	15.3408	2.36241	0.00435792	1.00437	0.0496619	0.930074	1	0.999995
chr6.160731787.C.T	rs4252128	T	Potential functional effect on protein	FCP + IP	T	PLG	751.21	Cystic kidney disease	congenital anomalies	105	38746	3	0	0	0.132246	-0.0444789	0.956496	0.506876	0.930074	1	0.999995
chr2.195519781.A.G	rs74417002	G	Severity	CAV	G	-	750	Digestive congenital anomalies	congenital anomalies	102	38752	3	0	0	0.663367	-0.0341847	0.966393	0.389572	0.930076	1	0.999995
chr4.188627868.CTCT.C	rs1734523522	C	Severity	CAV	C	LINC01060	446	Polyarteritis nodosa and allied conditions	circulatory system	205	32884	3	0.106099	54.2895	4.37536	0.0148246	1.01493	0.168949	0.930079	1	0.999995
chr4.5820150.T.C	rs3774881	T	Severity	CAV	C	CRMP1	250.7	Diabetic retinopathy	endocrine/metabolic	409	23620	2	0	0	0.101807	0.00706686	1.00709	0.0805398	0.93008	1	0.999995
chr1.196673103.G.A	rs800292	A	Severity	CAV	A	CFH	174.11	Malignant neoplasm of female breast	neoplasms	815	27105	2	0	0	0.038132	0.00501572	1.00503	0.0571637	0.930081	1	0.999995
chr10.51197961.C.A	rs7897633	A	Severity in European-Americans	CAV	C	PRKG1	619.4	Noninflammatory disorders of vagina	genitourinary	1021	34529	3	0	0	0.164854	-0.00456345	0.995447	0.0520152	0.930089	1	0.999995
chr21.41494374.C.T	rs114363287	T	Risk factor	CAV	T	TMPRSS2	569.2	Gastrointestinal complications	digestive	283	23471	2	0	0	0.000831126	-0.088152	0.915622	1.00482	0.930092	1	0.999995
chr17.45422978.G.C	rs1230082	G	Severity	CAV	G	ARHGAP27	722.1	Displacement of intervertebral disc	musculoskeletal	603	25067	2	0	0	0.266712	0.00533694	1.00535	0.0608346	0.930092	1	0.999995
chr11.114726432.A.T	rs1712779	T	Severity	CAV-FE	T	-	415.1	Acute pulmonary heart disease	circulatory system	607	37890	3	0.0251873	65.8792	5.86153	0.00588104	1.0059	0.067048	0.930104	1	0.999995
chr2.191909428.G.A	rs147509469	A	Risk factor for females	CAV	A	CAVIN2-AS1	362.26	Macular puckering of retina	sense organs	325	33605	3	0	0	0.920569	0.0287358	1.02915	0.327642	0.930111	1	0.999995
chr11.14893332.A.G	rs10741657	G	Severity	CAV	A	CYP2R1	375.1	Dry eyes	sense organs	1665	33680	3	0	0	0.218209	0.0035022	1.00351	0.0399322	0.930112	1	0.999995
chr21.41464802.A.G	rs462574	A	Possible functional consequences	FCP + IP	A	TMPRSS2	601.1	Prostatitis	genitourinary	160	35193	3	0	0	0.897665	0.0183311	1.0185	0.209013	0.930112	1	0.999995
chr13.112889041.C.T	rs9577175	T	Severity	CAV	T	ATP11A	370	Keratitis	sense organs	195	33408	3	0	0	1.73569	0.0116667	1.01173	0.133026	0.930113	1	0.999995
chr13.19647239.G.A	rs191299359	A	Severity	CAV	A	MPHOSPH8	599.3	Dysuria	genitourinary	1809	28972	3	0	0	1.95744e-05	-10.9008	1.84435e-05	124.299	0.930116	1	0.999995
chr11.126292948.C.T	rs8177374	T	Protective	CAV	T	TIRAP	369	Infection of the eye	sense organs	856	33666	3	0	0	0.73225	-0.0079915	0.99204	0.0911253	0.930117	1	0.999995
chrX.12888602.G.A	rs147244662	A	Severity; Severity for males	CAV-FE	A	TLR7	395	Heart valve disorders	circulatory system	1820	34874	3	0	0	9.50674e-05	-11.7436	7.93991e-06	133.928	0.930126	1	0.999995
chr4.24511798.A.G	rs73246461	G	Severity	CAV	G	-	585.3	Chronic renal failure [CKD]	genitourinary	2493	31120	3	0	0	0.560951	-0.0038868	0.996121	0.0443269	0.930127	1	0.999995
chrX.15564142.G.A	rs147311723	A	Severity	CAV	A	ACE2	426.9	Cardiac pacemaker/device in situ	circulatory system	983	29647	3	0	0	0.251245	-0.0345677	0.966023	0.394238	0.930129	1	0.999995
chr10.130802064.T.G	rs12253652	G	Severity	CAV	G	-	573.5	Jaundice (not of newborn)	digestive	130	32036	3	7.42321e-07	29.3692	2.83163	-0.0174575	0.982694	0.199111	0.930133	1	0.999995
chr1.196673103.G.A	rs800292	A	Severity	CAV	A	CFH	761	Cervicalgia	symptoms	1633	26506	2	0	0	0.00704926	0.00343148	1.00344	0.0391382	0.930134	1	0.999995
chr4.186082920.C.T	rs3775291	T	Risk factor; Severity	CAV-FE	T	TLR3	071	Human immunodeficiency virus [HIV] disease	infectious diseases	2882	27986	3	0	0	0.0967503	-0.0033226	0.996683	0.0379021	0.930145	1	0.999995
chr9.30504351.C.T	rs17775810	TT genotype	Protective	CAV	T	LINC01242	530.13	Barrett's esophagus	digestive	284	28101	3	0	0	1.30489	-0.00983119	0.990217	0.112158	0.930151	1	0.999995
chr22.41925447.G.A	rs61756766	A	Severity	CAV	A	TNFRSF13C	626	Disorders of menstruation and other abnormal bleeding from female genital tract	genitourinary	2485	31409	3	0	0	0.49533	-0.0150668	0.985046	0.17189	0.930152	1	0.999995
chr15.60902209.A.G	rs4774377	G	Risk factor	CAV-FE	G	RORA	136	Other infectious and parasitic diseases	infectious diseases	492	36341	3	0	0	1.69966	0.00603339	1.00605	0.0688324	0.930152	1	0.999995
chr10.28606315.C.T	rs12773860	T	Severity	CAV	T	WAC	318	Tobacco use disorder	mental disorders	3841	31646	3	1.36517e-06	37.5829	3.20425	0.00453618	1.00455	0.0517524	0.930154	1	0.999995
chr9.78543197.A.G	rs7027911	A	Severity	CAV	G	-	427.21	Atrial fibrillation	circulatory system	894	19051	2	0	0	0.457425	-0.00514572	0.994867	0.0587068	0.930154	1	0.999995
chr5.1211624.A.G	rs76067074	G	Severity	CAV-FE	G	SLC6A19	250	Diabetes mellitus	endocrine/metabolic	8220	26380	3	0.00263214	0	1.97979	0.00456027	1.00457	0.0520324	0.93016	1	0.999995
chr6.45737076.T.A	rs16873740	A	Severity	CAV	A	-	577.2	Chronic pancreatitis	digestive	115	38534	3	0	0	1.15883	-0.0158427	0.984282	0.180799	0.930174	1	0.999995
chr4.25613313.G.A	-	HLA-A*02:02	Protective	IP	A	HLA-A	249	Secondary diabetes mellitus	endocrine/metabolic	1242	26929	3	0	0	0.436509	-0.00494926	0.995063	0.0564852	0.930178	1	0.999995
chr5.1211624.A.G	rs76067074	G	Severity	CAV-FE	G	SLC6A19	272.1	Hyperlipidemia	endocrine/metabolic	13104	22575	3	7.16191e-05	0	1.36148	0.0039189	1.00393	0.0447286	0.930183	1	0.999995
chr6.30887474.G.A	rs4618569	AG genotype	Severity	CAV	A	DDR1	530.9	Heartburn	digestive	385	28417	3	0.000442355	0	1.339	0.00715343	1.00718	0.0816591	0.930194	1	0.999995
chr12.8058591.T.C	rs7842	C	Risk factor; Severity	CAV	C	C3AR1	253.2	Pituitary hypofunction	endocrine/metabolic	102	35097	3	0	0	0.271807	-0.0133073	0.986781	0.151909	0.930194	1	0.999995
chr5.123497022.T.C	rs62377777	T	Severity	CAV	C	-	246	Other disorders of thyroid	endocrine/metabolic	931	31073	3	0	0	0.758495	-0.00497417	0.995038	0.0567834	0.930195	1	0.999995
chr4.143999443.G.A	rs7683365	A	Risk factor	FCP + IP	A	GYPB	369.5	Conjunctivitis, infectious	sense organs	658	29640	3	0.0154378	51.7073	4.14141	0.00590354	1.00592	0.0673933	0.930196	1	0.999995
chr1.161509955.A.G	rs1801274	G	Severity	CAV	G	FCGR2A	272.12	Hyperglyceridemia	endocrine/metabolic	232	8211	1	NA	NA	0	0.00844862	1.00848	0.0964489	0.930197	1	0.999995
chr13.19647239.G.A	rs191299359	A	Severity	CAV	A	MPHOSPH8	300	Anxiety disorders	mental disorders	4268	18500	2	0	0	0.147511	-0.0560423	0.945499	0.639789	0.930199	1	0.999995
chr21.41494374.C.T	rs114363287	T	Risk factor	CAV	T	TMPRSS2	573.9	Abnormal serum enzyme levels	digestive	936	21153	2	0	0	0.00216353	0.0511142	1.05244	0.583545	0.9302	1	0.999995
chr21.41509390.C.G	rs12626358	G	Possible functional consequences	FCP + IP	G	TMPRSS2	198	Secondary malignant neoplasm	neoplasms	462	34596	3	0	0	0.636009	0.00761877	1.00765	0.0869999	0.930217	1	0.999995
chr1.27373964.C.T	rs141300199	T	Severity	CAV	T	FCN3	070	Viral hepatitis	infectious diseases	3194	27975	3	0	0	0.962347	-0.0334278	0.967125	0.381721	0.930217	1	0.999995
chr19.31533051.C.A	rs8105499	C	Severity	CAV	A	LINC02841	440.22	Atherosclerosis of native arteries of the extremities with intermittent claudication	circulatory system	231	32687	3	2.10378e-06	10.9752	2.24657	-0.0101268	0.989924	0.115646	0.930221	1	0.999995
chrX.15600835.T.C	rs4646116	C	Risk factor	FCP + IP	C	ACE2	277.5	Other disorders of lipoid metabolism	endocrine/metabolic	224	36778	3	0	0	0.00136853	0.0890962	1.09319	1.01756	0.930227	1	0.999995
chr4.111691870.C.T	rs112641600	C	Severity	CAV	T	-	724.1	Disorders of sacrum	musculoskeletal	397	32849	3	0	0	0.67559	-0.012578	0.987501	0.143655	0.930229	1	0.999995
chr10.89010241.T.C	rs982764	T	Severity	CAV-FE	C	FAS	350.3	Lack of coordination	neurological	180	33266	3	0.138396	71.0209	6.90153	0.010361	1.01041	0.118335	0.930229	1	0.999995
chrX.15602217.T.C	rs190509934	C	Protective	CAV	C	ACE2	681.2	Cellulitis and abscess of face/neck	dermatologic	113	33812	3	0	0	0.00048663	-0.0891221	0.914734	1.01789	0.93023	1	0.999995
chr17.16948873.A.G	rs34557412	G	Severity	CAV	G	TNFRSF13B	302	Sexual and gender identity disorders	mental disorders	279	24333	3	0	0	0.000921868	-0.0888563	0.914977	1.01497	0.930238	1	0.999995
chr15.100233816.G.A	rs143434383	A	Risk factor	CAV	A	ADAMTS17	783	Fever of unknown origin	symptoms	646	37098	3	0.663397	2.3972	2.04912	0.0395274	1.04032	0.451517	0.930239	1	0.999995
chr5.21768177.G.A	-	HLA-A*02:02	Protective	IP	A	HLA-A	282	Hereditary hemolytic anemias	hematopoietic	304	28165	3	0	0	0.617096	0.00986594	1.00991	0.112706	0.930245	1	0.999995
chr17.45995618.A.G	rs112572874	G	Risk factor	CAV-FE	G	MAPT	618	Genital prolapse	genitourinary	331	38692	3	0	0	0.50924	0.0100877	1.01014	0.115246	0.930248	1	0.999995
chrX.15587729.C.T	rs4646140	T	Severity	CAV	T	ACE2	577	Diseases of pancreas	digestive	441	38628	3	0.173548	16.1964	2.38653	0.0163073	1.01644	0.186313	0.930253	1	0.999995
chr1.90742957.A.C	rs2166172	C	Severity	CAV-FE	C	-	277.51	Lipoprotein disorders	endocrine/metabolic	197	36555	3	0	0	0.990713	0.00991455	1.00996	0.113279	0.930256	1	0.999995
chrX.15589409.C.T	rs148771870	T	interindividual clinical variability; may destabilize ACE2 protein structure	CAV-FE	T	ACE2	741	Symptoms and disorders of the joints	musculoskeletal	1797	35779	3	0	0	1.76981e-05	-10.2243	3.62794e-05	116.818	0.930256	1	0.999995
chr20.23046984.T.C	rs1042580	C	Severity	CAV	C	THBD	573	Other disorders of liver	digestive	201	19802	2	0	0	0.000373063	-0.00975223	0.990295	0.111429	0.930258	1	0.999995
chr20.50172836.A.G	rs6122883	G	Severity	CAV-FE	G	LINC01273	250.23	Type 2 diabetes with ophthalmic manifestations	endocrine/metabolic	675	26558	3	3.47237e-06	21.8863	2.56037	0.00590052	1.00592	0.0674213	0.930261	1	0.999995
chr4.67910532.T.C	rs9998258	T	Possible functional consequences	FCP + IP	C	TMPRSS11A	782.6	Pallor and flushing	symptoms	210	34679	3	0.851027	61.7716	5.23171	-0.0241715	0.976118	0.276203	0.930263	1	0.999995
chr13.33129529.C.G	rs34425674	G	Risk factor	CAV	G	STARD13	599.3	Dysuria	genitourinary	1806	28887	3	0	0	0.679023	0.0140145	1.01411	0.160142	0.930264	1	0.999995
chr1.161517662.T.C	rs72717040	C	Risk factor	FCP + IP	C	FCGR2A	705	Disorders of sweat glands	dermatologic	108	7677	1	NA	NA	0	0.0523967	1.05379	0.598734	0.930264	1	0.999995
chr17.15965007.C.T	rs8081547	T	Risk factor	FCP + IP	T	ADORA2B	262	Mineral deficiency NEC	endocrine/metabolic	494	23991	3	5.06309e-07	11.2571	2.2537	0.00753866	1.00757	0.0861477	0.930267	1	0.999995
chr15.34253720.A.G	rs2705343	G	Severity	CAV-FE	G	SLC12A6	870	Open wounds of head; neck; and trunk	injuries & poisonings	108	36820	3	0	0	1.7273	-0.0170104	0.983133	0.19439	0.930269	1	0.999995
chr12.52726315.TC.T	rs5798227	T	Risk factor	CAV	TC	-	706.2	Sebaceous cyst	dermatologic	458	33117	3	0	0	0.813213	-0.00993951	0.99011	0.113599	0.930277	1	0.999995
chr11.26675470.T.G	rs10835056	G	Severity	CAV	T	SLC5A12	475	Chronic sinusitis	respiratory	1919	26428	3	0	0	0.131058	0.00311068	1.00312	0.0355527	0.930278	1	0.999995
chr8.37849759.C.T	rs138763430	T	Severity	CAV	T	BRF2	696.41	Psoriasis vulgaris	dermatologic	598	31504	3	0	0	0.00409042	0.0513873	1.05273	0.587369	0.930284	1	0.999995
chr4.188627868.CTCT.C	rs1734523522	C	Severity	CAV	C	LINC01060	411.1	Unstable angina (intermediate coronary syndrome)	circulatory system	174	32645	3	0	0	1.92544	0.0159318	1.01606	0.182111	0.930287	1	0.999995
chr3.148742201.A.C	rs5186	C	Severity	CAV	C	AGTR1	960	Poisoning by antibiotics	injuries & poisonings	320	37012	3	0	0	1.14548	-0.00864432	0.991393	0.0988108	0.930287	1	0.999995
chr19.52830722.G.A	rs10411226	G	Severity	CAV	G	ZNF28	250.25	Diabetes type 2 with peripheral circulatory disorders	endocrine/metabolic	997	22226	3	0.00194416	0	1.8943	0.00449713	1.00451	0.0514055	0.930287	1	0.999995
chr6.52236941.T.C	rs763780	C	Protective	FCP	C	IL17F	368	Visual disturbances	sense organs	1143	35474	3	0.0097239	20.3947	2.5124	0.00782296	1.00785	0.0894296	0.930293	1	0.999995
chrX.15603134.G.A	rs7885856	G;A	Possible functional consequences	FCP + IP	A	ACE2	255.2	Adrenal hypofunction	endocrine/metabolic	221	35143	3	0	0	0.598416	0.0264188	1.02677	0.302091	0.930311	1	0.999995
chr2.45584979.T.C	-	HLA-A*02:02	Protective	IP	C	HLA-A	586.2	Cyst of kidney, acquired	genitourinary	361	24723	2	0.00388636	20.0337	1.25053	-0.0072248	0.992801	0.0826171	0.930314	1	0.999995
chr7.54580201.A.C	rs622568	C	Severity; Risk factor	CAV-FE	C	-	726.3	Bursitis	musculoskeletal	259	29284	3	0	0	1.44088	0.00904814	1.00909	0.103474	0.930319	1	0.999995
chr2.60480453.A.G	rs1123573	A	Severity	CAV-FE	G	BCL11A	726	Peripheral enthesopathies and allied syndromes	musculoskeletal	2624	29403	3	0	0	0.237441	0.00271637	1.00272	0.0310646	0.93032	1	0.999995
chrX.15564175.T.C	rs41303171	C	Severity; Risk factor	CAV	C	ACE2	729	Other disorders of soft tissues	musculoskeletal	1179	29417	3	0	0	0.950012	-0.0286979	0.97171	0.328211	0.930324	1	0.999995
chr10.52771475.C.T	rs1800450	T	Severity	CAV	T	MBL2	476	Allergic rhinitis	respiratory	4308	26682	3	0	0	0.0459815	-0.00332959	0.996676	0.038085	0.930334	1	0.999995
chr3.1052111.C.G	rs1504061	G	Severity	CAV	G	-	760	Back pain	symptoms	6625	28111	3	0	0	0.699388	-0.00352057	0.996486	0.0402697	0.930334	1	0.999995
chr11.784340.C.G	rs7104929	G	Severity	CAV-FE	G	-	304	Adjustment reaction	mental disorders	1057	24109	3	0	0	0.476376	0.00439414	1.0044	0.0502689	0.930343	1	0.999995
chr2.195519781.A.G	rs74417002	G	Severity	CAV	G	-	496.3	Bronchiectasis	respiratory	275	29624	3	0	0	1.80192	-0.0215732	0.978658	0.246808	0.930347	1	0.999995
chr2.162267541.C.T	rs1990760	T	Risk factor; Severity	CAV	T	IFIH1	626.14	Irregular menstrual bleeding	genitourinary	254	19735	2	0.0292134	45.5125	1.83528	0.00929134	1.00933	0.106301	0.930349	1	0.999995
chr15.90866675.C.T	rs79742014	T	Protective	IP	T	FURIN	772.3	Muscle weakness	symptoms	571	36341	3	0	0	0.480887	0.0211506	1.02138	0.241996	0.930353	1	0.999995
chr10.52771475.C.T	rs1800450	T	Severity	CAV	T	MBL2	278	Overweight, obesity and other hyperalimentation	endocrine/metabolic	9140	25866	3	0.00176643	41.816	3.43737	0.00252056	1.00252	0.0288394	0.930354	1	0.999995
chr10.52771466.C.T	rs1800451	T	Potential functional effect on protein	FCP + IP	T	MBL2	071.1	HIV infection, symptomatic	infectious diseases	2623	27844	3	0	0	0.845724	-0.00435297	0.995656	0.0498088	0.930359	1	0.999995
chr6.18015216.C.T	rs140247774	T	Severity	CAV	T	-	250.4	Abnormal glucose	endocrine/metabolic	2653	26693	3	0.0124158	39.906	3.32812	-0.00738582	0.992641	0.084523	0.930368	1	0.999995
chr10.43519603.G.T	rs10793436	G	Severity	CAV	G	-	1005	NA	NA	139	8609	1	NA	NA	0	0.0108396	1.0109	0.124056	0.930372	1	0.999995
chr14.76832814.C.CT	rs34279101	CT	Severity	CAV	CT	LRRC74A	736	Other acquired deformities of limbs	musculoskeletal	123	35590	3	0.180796	64.5553	5.64259	0.0156687	1.01579	0.179335	0.930377	1	0.999995
chr10.22439346.T.C	-	HLA-A*02:02	Protective	IP	C	HLA-A	977	Personal history of allergy to medicinal agents	injuries & poisonings	746	36640	3	2.48889e-06	0	1.73385	0.011372	1.01144	0.130171	0.930384	1	0.999995
chr11.1219991.G.T	rs35705950	T	Protective	CAV	T	MUC5B	289.4	Lymphadenitis	hematopoietic	552	34226	3	0	0	0.914042	0.0111639	1.01123	0.12779	0.930384	1	0.999995
chr19.52830722.G.A	rs10411226	G	Severity	CAV	G	ZNF28	599.8	Other symptoms involving urinary system	genitourinary	218	23990	3	0	0	0.771088	-0.00901261	0.991028	0.10317	0.930388	1	0.999995
chr17.8109899.C.T	rs151256885	T	Severity	CAV	T	ALOXE3	041.1	Staphylococcus infections	infectious diseases	133	35812	3	0	0	0.474708	-0.0341175	0.966458	0.390553	0.930388	1	0.999995
chr21.41464802.A.G	rs462574	A	Possible functional consequences	FCP + IP	A	TMPRSS2	592.11	Acute cystitis	genitourinary	565	31766	3	0.0277038	33.0084	2.98545	-0.00746131	0.992566	0.0854157	0.930391	1	0.999995
chr19.50259161.A.G	rs1651553	G	Severity	CAV	A	MYH14	241.1	Nontoxic uninodular goiter	endocrine/metabolic	1425	30650	3	0	0	0.189727	0.00382075	1.00383	0.0437413	0.930394	1	0.999995
chr7.54580201.A.C	rs622568	C	Severity; Risk factor	CAV-FE	C	-	476	Allergic rhinitis	respiratory	4290	26568	3	0	0	0.0304508	-0.00243067	0.997572	0.0278296	0.9304	1	0.999995
chr21.33287378.C.T	rs8178521	T	Severity	CAV-FE	T	IL10RB	440.22	Atherosclerosis of native arteries of the extremities with intermittent claudication	circulatory system	233	32704	3	0.0481083	16.9442	2.40802	-0.0121096	0.987963	0.138652	0.930403	1	0.999995
chr21.41464802.A.G	rs462574	A	Possible functional consequences	FCP + IP	A	TMPRSS2	571.5	Other chronic nonalcoholic liver disease	digestive	2552	32657	3	1.55218e-05	7.20026	2.15518	0.00366603	1.00367	0.0419776	0.930407	1	0.999995
chr8.38996464.C.A	rs7840270	C	Severity	CAV-FE	A	ADAM9	560.4	Other intestinal obstruction	digestive	116	27640	3	0.239893	76.9439	8.67449	-0.0128117	0.98727	0.146723	0.930418	1	0.999995
chr6.31575254.G.A	rs1800629	A	Risk factor*Conflicting; Severity*Conflicting; Protective*Conflicting	CAV-FE	A	TNF	374.3	Ptosis of eyelid	sense organs	153	33657	3	0	0	1.45748	-0.0172759	0.982872	0.197848	0.930418	1	0.999995
chr2.167953627.G.A	rs7595310	A	Severity	CAV-FE	A	STK39	585	Renal failure	genitourinary	2179	24482	2	0.000163699	4.21846	1.04404	-0.0033045	0.996701	0.0378506	0.93043	1	0.999995
chr15.34253720.A.G	rs2705343	G	Severity	CAV-FE	G	SLC12A6	345.12	Partial epilepsy	neurological	149	34337	3	0.074602	47.2137	3.78886	0.0142376	1.01434	0.163131	0.930451	1	0.999995
chr2.36677870.C.A	rs6714112	C	Severity	CAV	A	-	512.1	Wheezing	respiratory	410	22909	3	0	0	0.25562	-0.00925596	0.990787	0.10606	0.930456	1	0.999995
chr3.61768231.T.A	rs672699	A	Severity	CAV	T	PTPRG	626.2	Dysmenorrhea	genitourinary	160	19681	2	0.0178455	35.9549	1.5614	-0.0109099	0.989149	0.125014	0.930457	1	0.999995
chr14.94566450.G.A	rs2093266	A	Risk factor for acute kidney injury	CAV	A	SERPINA4	726.4	Calcaneal spur; Exostosis NOS	musculoskeletal	107	18307	2	0	0	0.361827	-0.0156758	0.984446	0.179632	0.93046	1	0.999995
chr15.90876959.G.A	rs201551785	A	Potential functional effect on protein	FCP + IP	A	FURIN	375.1	Dry eyes	sense organs	1665	33673	3	0	0	4.85825e-05	-10.3327	3.25516e-05	118.407	0.930462	1	0.999995
chr21.41509390.C.G	rs12626358	G	Possible functional consequences	FCP + IP	G	TMPRSS2	735.2	Acquired toe deformities	musculoskeletal	468	35398	3	0	0	0.527386	-0.00710936	0.992916	0.0814702	0.930462	1	0.999995
chr3.38894643.C.T	rs33985936	T	Severity	CAV	T	SCN11A	337	Disorders of the autonomic nervous system	neurological	130	35081	3	0	0	0.374852	-0.013899	0.986197	0.15928	0.930464	1	0.999995
chr17.35880776.C.T	rs2107538	T	Risk factor; Severity	FCP	T	CCL5	380.1	Otitis externa	sense organs	282	35875	3	0	0	1.05661	-0.00840715	0.991628	0.0963482	0.930466	1	0.999995
chr9.87726151.C.T	rs41312184	C;T	Possible functional consequences	FCP + IP	T	CTSL	401	Hypertension	circulatory system	15577	21989	3	0	0	0.305824	-0.00656872	0.993453	0.0752938	0.93048	1	0.999995
chr10.28606315.C.T	rs12773860	T	Severity	CAV	T	WAC	276.41	Acidosis	endocrine/metabolic	193	33846	3	0	0	0.229182	-0.0184829	0.981687	0.21186	0.93048	1	0.999995
chr10.8988345.A.T	rs71481792	A	Severity	CAV	T	-	371.3	Inflammation of eyelids	sense organs	476	32976	3	0.031382	62.7338	5.36679	0.00687261	1.0069	0.0787803	0.930483	1	0.999995
chrX.15600857.A.G	rs73635825	G	Risk factor*Conflicting; Protective*Conflicting	FCP + IP	G	ACE2	368	Visual disturbances	sense organs	880	22860	2	0	0	0.00269531	0.0898076	1.09396	1.02952	0.930486	1	0.999995
chr4.5820150.T.C	rs3774881	T	Severity	CAV	C	CRMP1	427.21	Atrial fibrillation	circulatory system	1205	20540	2	0	0	0.41874	0.00493216	1.00494	0.0565404	0.930487	1	0.999995
chr2.60480453.A.G	rs1123573	A	Severity	CAV-FE	G	BCL11A	726.3	Bursitis	musculoskeletal	261	29403	3	0	0	0.0491843	0.00810315	1.00814	0.0928975	0.930491	1	0.999995
chr17.27263807.T.C	rs60811869	C	Severity	CAV	C	-	550.1	Inguinal hernia	digestive	699	36374	3	0	0	0.690919	-0.013576	0.986516	0.155658	0.930499	1	0.999995
chr1.206773552.T.C	rs1800896	C	Severity	FCP	C	IL10	433.5	Cerebral aneurysm	circulatory system	158	35916	3	0	0	1.19034	-0.0107001	0.989357	0.122686	0.9305	1	0.999995
chr15.34253720.A.G	rs2705343	G	Severity	CAV-FE	G	SLC12A6	687.4	Disturbance of skin sensation	dermatologic	1522	28616	3	0	0	0.588724	0.00452338	1.00453	0.0518653	0.930501	1	0.999995
chr4.71762286.C.T	rs113574864	T	Severity	CAV	T	GC	681.1	Cellulitis and abscess of fingers/toes	dermatologic	252	33623	3	1.2748e-06	16.5706	2.39724	-0.0134073	0.986682	0.15373	0.930502	1	0.999995
chr1.12207235.C.T	rs3397	T	Severity	CAV-FE	C	TNFRSF1B	302	Sexual and gender identity disorders	mental disorders	172	13773	2	0	0	0.726988	0.0100651	1.01012	0.115408	0.930502	1	0.999995
chr7.128954129.T.C	rs10488631	TCTA haplotype	Severity in European-Americans	CAV	C	IRF5	296.22	Major depressive disorder	mental disorders	1413	5869	1	NA	NA	0	0.0127272	1.01281	0.145944	0.930508	1	0.999995
chr5.132485305.G.A	rs17622656	A	Risk factor	FCP + IP	A	IRF1	695.3	Rosacea	dermatologic	293	24376	2	0	0	0.191194	0.00793463	1.00797	0.090989	0.930509	1	0.999995
chr5.86011821.T.G	rs4424029	G	Severity	CAV	G	-	594.1	Calculus of kidney	genitourinary	1202	36904	3	0.00183402	4.28494	2.08954	0.0038243	1.00383	0.0438559	0.930511	1	0.999995
chr5.32750877.T.C	rs1173773	C	Protective	CAV	C	NPR3	079	Viral infection	infectious diseases	577	21714	2	0	0	0.291813	0.00547283	1.00549	0.0627617	0.930512	1	0.999995
chr7.117559590.ATCT.A	rs113993960	A	Severity	CAV	A	CFTR	594	Urinary calculus	genitourinary	1306	37071	3	0	0	0.0354994	-0.0271305	0.973234	0.311147	0.930516	1	0.999995
chr14.76832814.C.CT	rs34279101	CT	Severity	CAV	CT	LRRC74A	174.1	Breast cancer [female]	neoplasms	1173	35414	3	0	0	1.46103	0.00499081	1.005	0.0572389	0.930518	1	0.999995
chr4.71742666.T.G	rs2282679	G	Severity	CAV	G	GC	587	Kidney replaced by transpant	genitourinary	408	32110	3	0	0	0.725033	0.00848257	1.00852	0.0972864	0.930519	1	0.999995
chr17.15965007.C.T	rs8081547	T	Risk factor	FCP + IP	T	ADORA2B	292.2	Mild cognitive impairment	mental disorders	204	33401	3	0.00943548	14.9603	2.35184	-0.0114879	0.988578	0.131756	0.93052	1	0.999995
chr10.22439346.T.C	-	HLA-A*02:02	Protective	IP	C	HLA-A	580.2	Nephrotic syndrome without mention of glomerulonephritis	genitourinary	336	31741	3	0.00926043	0	1.76008	-0.0175089	0.982643	0.200814	0.930521	1	0.999995
chr18.6461231.C.G	rs11659676	G	Severity	CAV-FE	C	RPL6P27	765	Cervical radiculitis	symptoms	281	6860	1	NA	NA	0	0.00753144	1.00756	0.0863843	0.930524	1	0.999995
chr4.71762286.C.T	rs113574864	T	Severity	CAV	T	GC	300.4	Dysthymic disorder	mental disorders	608	24203	3	0.0481231	59.0133	4.87964	-0.00854231	0.991494	0.0979841	0.930528	1	0.999995
chr6.147217556.A.G	rs116898161	G	Severity	CAV	G	STXBP5	465	Acute upper respiratory infections of multiple or unspecified sites	respiratory	4017	28409	3	0	0	1.27226	0.00826918	1.0083	0.0948532	0.930529	1	0.999995
chr6.45737076.T.A	rs16873740	A	Severity	CAV	A	-	276.41	Acidosis	endocrine/metabolic	195	34138	3	0	0	0.355064	-0.0121567	0.987917	0.139447	0.93053	1	0.999995
chr11.784340.C.G	rs7104929	G	Severity	CAV-FE	G	-	245	Thyroiditis	endocrine/metabolic	949	30927	3	2.24428e-07	28.4645	2.79581	0.00445505	1.00446	0.051104	0.930532	1	0.999995
chr5.159315942.T.G	rs3212227	T	Severity	FCP	G	IL12B	427.9	Palpitations	circulatory system	2381	29548	3	0	0	0.0396831	-0.00295217	0.997052	0.0338691	0.930541	1	0.999995
chr2.60480453.A.G	rs1123573	A	Severity	CAV-FE	G	BCL11A	599.5	Frequency of urination and polyuria	genitourinary	2400	28952	3	0	0	0.89417	-0.00282493	0.997179	0.0324099	0.930542	1	0.999995
chr11.88824823.A.G	rs10831496	G	Severity	CAV-FE	G	GRM5	479	Other upper respiratory disease	respiratory	375	9808	1	NA	NA	0	-0.00709426	0.992931	0.0813944	0.930545	1	0.999995
chr10.51197961.C.A	rs7897633	A	Severity in European-Americans	CAV	C	PRKG1	735.3	Hallux valgus (Bunion)	musculoskeletal	221	36009	3	0	0	0.897551	-0.00954571	0.9905	0.109525	0.930548	1	0.999995
chr7.128938247.T.G	rs10488631	TCTA haplotype	Severity in European-Americans	CAV	T	IRF5	415.11	Pulmonary embolism and infarction, acute	circulatory system	490	24622	2	0	0	0.76446	-0.0057631	0.994253	0.0661259	0.93055	1	0.999995
chr12.47902438.G.T	rs11574024	T	Severity	CAV	T	VDR	174	Breast cancer	neoplasms	1219	35752	3	0.0257306	32.1279	2.94672	0.00892404	1.00896	0.102412	0.930561	1	0.999995
chr9.81442264.TCAG.T	rs1826292621	T	Severity	CAV	T	-	642	Hypertension complicating pregnancy, childbirth, and the puerperium	pregnancy complications	161	38977	3	2.64791e-06	25.7312	2.69292	-0.0146948	0.985413	0.168645	0.930564	1	0.999995
chr10.52771482.G.A	rs5030737	A	Potential functional effect on protein	FCP + IP	A	MBL2	458	Hypotension	circulatory system	427	36293	3	0	0	0.389298	0.015793	1.01592	0.181249	0.930565	1	0.999995
chr6.41534945.A.C	rs1886814	C	Severity	CAV-FE	C	FOXP4-AS1	372	Disorders of conjunctiva	sense organs	265	33517	3	0.0438827	17.6396	2.42835	-0.0124194	0.987657	0.142534	0.930566	1	0.999995
chr14.55263686.C.T	rs10140801	T	Severity	CAV-FE	C	FBXO34-AS1	740.11	Osteoarthrosis, localized, primary	musculoskeletal	1165	7107	1	NA	NA	0	-0.00584598	0.994171	0.0670965	0.93057	1	0.999995
chr7.54580201.A.C	rs622568	C	Severity; Risk factor	CAV-FE	C	-	415.2	Chronic pulmonary heart disease	circulatory system	200	37760	3	0	0	0.692469	-0.00982262	0.990225	0.112742	0.930573	1	0.999995
chr9.87726151.C.T	rs41312184	C;T	Possible functional consequences	FCP + IP	T	CTSL	796	Elevated prostate specific antigen [PSA]	genitourinary	627	35422	3	0	0	1.00004	-0.0226767	0.977578	0.260296	0.930577	1	0.999995
chr1.244873270.T.C	rs12130553	C	Severity	CAV	C	-	280.2	Iron deficiency anemia secondary to blood loss (chronic)	hematopoietic	169	9149	1	NA	NA	0	-0.00982183	0.990226	0.112743	0.930579	1	0.999995
chr15.60902209.A.G	rs4774377	G	Risk factor	CAV-FE	G	RORA	070.9	Hepatitis NOS	infectious diseases	117	27255	3	0	0	0.414584	-0.0123429	0.987733	0.141687	0.930581	1	0.999995
chr3.148742201.A.C	rs5186	C	Severity	CAV	C	AGTR1	750	Digestive congenital anomalies	congenital anomalies	102	38786	3	0.210608	63.7809	5.52195	0.0162551	1.01639	0.186618	0.930589	1	0.999995
chr2.6013310.G.A	rs73910904	A	Risk factor	CAV	A	-	618.1	Prolapse of vaginal walls	genitourinary	204	38684	3	0	0	0.887162	0.0315038	1.03201	0.361733	0.930599	1	0.999995
chrX.15564142.G.A	rs147311723	A	Severity	CAV	A	ACE2	367.2	Astigmatism	sense organs	208	34707	3	0	0	0.0802286	0.0623367	1.06432	0.715827	0.930605	1	0.999995
chr3.126118894.C.T	rs1868132	T	Severity	CAV	T	ALDH1L1	270.3	Disorders of plasma protein metabolism	endocrine/metabolic	233	27830	2	0	0	0.660951	-0.0137437	0.98635	0.15783	0.930609	1	0.999995
chr10.22439346.T.C	-	HLA-A*02:02	Protective	IP	C	HLA-A	720	Spinal stenosis	musculoskeletal	581	33005	3	0	0	1.62771	0.0130151	1.0131	0.149465	0.930609	1	0.999995
chr10.52771466.C.T	rs1800451	T	Potential functional effect on protein	FCP + IP	T	MBL2	276.12	Hyposmolality and/or hyponatremia	endocrine/metabolic	356	34088	3	0	0	1.3992	-0.0137138	0.98638	0.157505	0.930617	1	0.999995
chr4.67910402.G.A	rs4860265	G	Possible functional consequences	FCP + IP	G	TMPRSS11A	619	Noninflammatory female genital disorders	genitourinary	2014	33762	3	0	0	0.126964	0.00310991	1.00311	0.0357216	0.930624	1	0.999995
chr9.87726151.C.T	rs41312184	C;T	Possible functional consequences	FCP + IP	T	CTSL	514	Abnormal findings examination of lungs	respiratory	956	36289	3	0	0	1.48129	0.0166122	1.01675	0.190821	0.930627	1	0.999995
chr16.78590128.A.G	rs72803978	A	Severity	CAV	G	WWOX	536.8	Dyspepsia and other specified disorders of function of stomach	digestive	110	23107	2	0	0	0.00657972	0.0341102	1.0347	0.391828	0.930629	1	0.999995
chr4.67963489.G.A	rs6552134	G	Possible functional consequences	FCP + IP	G	TMPRSS11A	496.21	Obstructive chronic bronchitis	respiratory	330	22406	2	0	0	0.0551297	0.00749933	1.00753	0.0861476	0.93063	1	0.999995
chr5.123497022.T.C	rs62377777	T	Severity	CAV	C	-	939	Atopic/contact dermatitis due to other or unspecified	dermatologic	2326	30938	3	0.00828812	68.4659	6.34234	0.00316647	1.00317	0.0363756	0.930632	1	0.999995
chr1.31151182.G.C	rs12083278	C	Severity	CAV	G	-	374	Other disorders of eyelids	sense organs	415	31144	3	0	0	0.250997	0.00681173	1.00683	0.0782551	0.930636	1	0.999995
chr12.52726315.TC.T	rs5798227	T	Risk factor	CAV	TC	-	420	Carditis	circulatory system	325	37708	3	0	0	1.08009	0.0115174	1.01158	0.132319	0.930638	1	0.999995
chr17.8109899.C.T	rs151256885	T	Severity	CAV	T	ALOXE3	574.2	Calculus of bile duct	digestive	179	36992	3	0.401744	4.20403	2.08777	-0.0345891	0.966002	0.397383	0.930638	1	0.999995
chr15.90876959.G.A	rs201551785	A	Potential functional effect on protein	FCP + IP	A	FURIN	367	Disorders of refraction and accommodation; blindness and low vision	sense organs	1515	34697	3	0	0	5.77592e-05	-10.0462	4.3351e-05	115.418	0.930638	1	0.999995
chr8.37849759.C.T	rs138763430	T	Severity	CAV	T	BRF2	536	Disorders of function of stomach	digestive	421	36035	3	0	0	0.00108937	0.0627574	1.06477	0.721005	0.930639	1	0.999995
chr1.206773552.T.C	rs1800896	C	Severity	FCP	C	IL10	446	Polyarteritis nodosa and allied conditions	circulatory system	206	33380	3	0	0	0.69743	-0.00915127	0.99089	0.105139	0.93064	1	0.999995
chr1.46309111.A.G	rs41292543	G	Severity	CAV-FE	G	UQCRH	646	Other complications of pregnancy NEC	pregnancy complications	130	38979	3	0	0	1.01393	-0.0239294	0.976355	0.274929	0.930641	1	0.999995
chr5.159315942.T.G	rs3212227	T	Severity	FCP	G	IL12B	260	Protein-calorie malnutrition	endocrine/metabolic	655	25173	3	0.0213666	62.7701	5.37202	-0.00561106	0.994405	0.0644678	0.930642	1	0.999995
chr3.126118894.C.T	rs1868132	T	Severity	CAV	T	ALDH1L1	636	Early or threatened labor; hemorrhage in early pregnancy	pregnancy complications	100	29069	2	0.955137	63.1433	2.71321	0.0218044	1.02204	0.250526	0.930644	1	0.999995
chr16.85959043.C.T	rs12444486	C	Severity in African-Americans	CAV	C	-	573.7	Abnormal results of function study of liver	digestive	748	31485	3	0	0	1.75153	-0.00484468	0.995167	0.0556648	0.930645	1	0.999995
chr1.155066988.C.T	rs114301457	T	Severity	CAV	T	EFNA4	593	Hematuria	genitourinary	1146	31973	3	0	0	0.166421	-0.0520091	0.94932	0.597625	0.930651	1	0.999995
chr2.74462906.CA.C	rs765427546	C	Severity	CAV	C	MOGS	571	Chronic liver disease and cirrhosis	digestive	2078	21169	2	0	0	0.000219414	-9.98718	4.59858e-05	114.764	0.930653	1	0.999995
chr12.57108399.C.T	rs324011	T	Risk factor; Severity	CAV	T	STAT6	272.11	Hypercholesterolemia	endocrine/metabolic	4784	22850	3	0	0	0.293853	-0.00241027	0.997593	0.0276968	0.930653	1	0.999995
chr1.3081749.G.A	rs12745140	A	Severity	CAV	A	PRDM16	290	Delirium dementia and amnestic and other cognitive disorders	mental disorders	673	34505	3	0	0	0.394657	0.0115134	1.01158	0.132303	0.930653	1	0.999995
chrX.15589409.C.T	rs148771870	T	interindividual clinical variability; may destabilize ACE2 protein structure	CAV-FE	T	ACE2	280.1	Iron deficiency anemias, unspecified or not due to blood loss	hematopoietic	2265	29311	3	0	0	6.76234e-06	-10.4574	2.8734e-05	120.18	0.93066	1	0.999995
chr7.117611595.T.G	rs150212784	G	Severity	CAV	G	CFTR	740	Osteoarthrosis	musculoskeletal	3893	23917	2	0.719702	54.666	2.20585	0.0300749	1.03053	0.345638	0.930661	1	0.999995
chr22.49281538.G.A	rs62220604	G	Severity	CAV	A	-	260.2	severe protein-calorie malnutrition	endocrine/metabolic	134	24139	3	0	0	0.416499	-0.0149276	0.985183	0.171557	0.930662	1	0.999995
chr11.611919.C.G	rs702966	C	Severity in African-Americans	CAV	G	PHRF1	241.1	Nontoxic uninodular goiter	endocrine/metabolic	1054	23312	2	0.00117672	20.0142	1.25022	-0.00417593	0.995833	0.0479933	0.930663	1	0.999995
chr6.158608455.C.T	rs117665206	T	Severity	CAV	T	TMEM181	550.1	Inguinal hernia	digestive	701	36486	3	0	0	0.00275926	-0.0447285	0.956257	0.514071	0.930665	1	0.999995
chr3.157438240.A.G	rs1840680	AG genotype)	Protective	CAV	A	PTX3	614	Inflammatory diseases of female pelvic organs	genitourinary	940	36487	3	0	0	1.06549	0.00446091	1.00447	0.0512728	0.930669	1	0.999995
chr16.85959043.C.T	rs12444486	C	Severity in African-Americans	CAV	C	-	285.1	Acute posthemorrhagic anemia	hematopoietic	276	28055	3	0	0	1.25303	0.00779082	1.00782	0.0895547	0.930675	1	0.999995
chr8.40324459.C.A	rs11779911	C	Severity	CAV	A	SIRLNT	333.4	Torsion dystonia	neurological	119	25233	2	0	0	0.977155	-0.0124927	0.987585	0.143619	0.930684	1	0.999995
chr21.33287378.C.T	rs8178521	T	Severity	CAV-FE	T	IL10RB	531	Peptic ulcer (excl. esophageal)	digestive	501	37742	3	0	0	1.27313	0.00802748	1.00806	0.0922882	0.930685	1	0.999995
chr6.31575254.G.A	rs1800629	A	Risk factor*Conflicting; Severity*Conflicting; Protective*Conflicting	CAV-FE	A	TNF	634.1	Missed abortion/Hydatidiform mole	pregnancy complications	121	38459	3	0	0	1.19113	-0.0199536	0.980244	0.229403	0.930687	1	0.999995
chr11.88824823.A.G	rs10831496	G	Severity	CAV-FE	G	GRM5	442.11	Abdominal aortic aneurysm	circulatory system	300	11898	1	NA	NA	0	0.00865279	1.00869	0.0994811	0.930688	1	0.999995
chr19.50259161.A.G	rs1651553	G	Severity	CAV	A	MYH14	590	Pyelonephritis	genitourinary	200	31401	3	0	0	0.912099	-0.0100769	0.989974	0.11586	0.930692	1	0.999995
chr4.153687301.A.G	rs1898830	G	Severity; Risk factor	CAV	G	TLR2	579.8	Nonspecific abnormal findings in stool contents	digestive	248	34064	3	0.00956155	20.3075	2.50965	-0.00921799	0.990824	0.105986	0.930693	1	0.999995
chr8.40324459.C.A	rs11779911	C	Severity	CAV	A	SIRLNT	420	Carditis	circulatory system	318	35759	3	0.00644161	19.166	2.47421	0.00790976	1.00794	0.0909492	0.930696	1	0.999995
chr13.19647239.G.A	rs191299359	A	Severity	CAV	A	MPHOSPH8	280.1	Iron deficiency anemias, unspecified or not due to blood loss	hematopoietic	1517	23103	2	0	0	1.8894e-08	-11.096	1.51734e-05	127.589	0.930698	1	0.999995
chr8.38963809.A.G	rs10808999	G	Severity	CAV	A	PLEKHA2	765	Cervical radiculitis	symptoms	305	7573	1	NA	NA	0	-0.0197908	0.980404	0.22757	0.930699	1	0.999995
chr2.112913801.G.T	rs3811046	T	Risk factor	CAV	G	IL37	327.4	Insomnia	neurological	2564	23220	2	0	0	0.235845	-0.00289993	0.997104	0.033346	0.930699	1	0.999995
chrX.15600835.T.C	rs4646116	C	Risk factor	FCP + IP	C	ACE2	722	Intervertebral disc disorders	musculoskeletal	1466	33355	3	0	0	0.00445187	-0.0368927	0.96378	0.424248	0.930703	1	0.999995
chr10.43519603.G.T	rs10793436	G	Severity	CAV	T	-	371.3	Inflammation of eyelids	sense organs	354	23633	2	0	0	0.434459	0.00684839	1.00687	0.0787547	0.930705	1	0.999995
chr15.60845514.G.A	rs17303202	A	Risk factor; Severity	CAV-FE	A	RORA	427.8	Sinoatrial node dysfunction (Bradycardia)	circulatory system	278	29584	3	0	0	0.33825	-0.0086575	0.99138	0.0995622	0.930707	1	0.999995
chr1.109740350.G.T	rs1332018	T	Risk factor; Severity	CAV	G	GSTM3	771	Musculoskeletal symptoms referable to limbs	symptoms	1302	34836	3	0	0	1.55631	-0.0039562	0.996052	0.0454968	0.930707	1	0.999995
chr5.131995059.C.T	rs56162149	T	Severity	CAV-FE	T	ACSL6	362	Other retinal disorders	sense organs	981	25587	2	0.0111283	60.3377	2.52129	-0.00489069	0.995121	0.056247	0.930711	1	0.999995
chr1.155133406.T.G	rs4971066	G	Risk factor	CAV	G	EFNA1	949	Allergies, other	injuries & poisonings	1017	30740	3	0	0	0.39362	-0.00572409	0.994292	0.0658367	0.930716	1	0.999995
chr6.31572536.A.G	rs909253	G	Risk factor	CAV	G	TNF	571.5	Other chronic nonalcoholic liver disease	digestive	575	11721	1	NA	NA	0	-0.00624267	0.993777	0.0718043	0.930719	1	0.999995
chr7.22728630.G.T	rs2066992	T	Protective	CAV-FE	T	IL6	724.1	Disorders of sacrum	musculoskeletal	401	33285	3	0	0	0.9613	-0.0104246	0.98963	0.119917	0.930725	1	0.999995
chr22.24011037.T.C	rs11090305	C	Severity	CAV	C	-	281.1	Megaloblastic anemia	hematopoietic	234	27457	3	0.0337383	46.7933	3.75893	-0.00948006	0.990565	0.109068	0.930736	1	0.999995
chr2.216660263.A.C	rs2270360	A	Severity	CAV	C	IGFBP2	574.1	Cholelithiasis	digestive	678	34192	3	0.0135224	37.8741	3.21927	-0.00608951	0.993929	0.0700696	0.930746	1	0.999995
chrX.15600857.A.G	rs73635825	G	Risk factor*Conflicting; Protective*Conflicting	FCP + IP	G	ACE2	782.3	Edema	symptoms	1720	22334	2	0	0	4.0304e-05	-11.4974	1.01566e-05	132.323	0.93076	1	0.999995
chr16.57636629.G.A	rs7499679	A	Severity	CAV	A	ADGRG1	599.5	Frequency of urination and polyuria	genitourinary	2364	28491	3	3.89383e-06	0	1.83857	0.00303766	1.00304	0.034961	0.930761	1	0.999995
chr1.173115604.T.G	rs17300100	G	Severity	CAV	G	-	165	Cancer within the respiratory system	neoplasms	311	38246	3	0.119286	57.3691	4.69143	0.0139071	1.014	0.160082	0.930771	1	0.999995
chr9.81442264.TCAG.T	rs1826292621	T	Severity	CAV	T	-	471	Nasal polyps	respiratory	114	26605	3	0	0	0.334697	-0.0182679	0.981898	0.210286	0.930774	1	0.999995
chr11.611919.C.G	rs702966	C	Severity in African-Americans	CAV	G	PHRF1	272.9	Unspecified disorder of lipoid metabolism	endocrine/metabolic	364	17447	2	0	0	0.00124545	0.0070855	1.00711	0.0815646	0.930775	1	0.999995
chr2.36677870.C.A	rs6714112	C	Severity	CAV	A	-	475	Chronic sinusitis	respiratory	1920	26470	3	0	0	1.47347	0.00431882	1.00433	0.0497199	0.93078	1	0.999995
chr11.320836.C.T	rs34481144	T	Severity	CAV	T	IFITM3	364.4	Corneal degenerations	sense organs	256	32592	3	5.56218e-07	0	1.70236	0.00937389	1.00942	0.107921	0.930783	1	0.999995
chr10.28606315.C.T	rs12773860	T	Severity	CAV	T	WAC	790	Nonspecific findings on examination of blood	symptoms	151	32369	3	0	0	0.427469	0.0222516	1.0225	0.256187	0.930785	1	0.999995
chr6.31153649.G.A	rs143334143	A	Severity; Risk factor	CAV-FE	A	CCHCR1	608	Other disorders of male genital organs	genitourinary	176	33984	3	0	0	0.309856	-0.0170859	0.983059	0.19672	0.930787	1	0.999995
chr2.216660263.A.C	rs2270360	A	Severity	CAV	C	IGFBP2	579	Other symptoms involving abdomen and pelvis	digestive	256	31311	3	0	0	0.634599	-0.010021	0.990029	0.115379	0.930788	1	0.999995
chr21.41509390.C.G	rs12626358	G	Possible functional consequences	FCP + IP	G	TMPRSS2	277.5	Other disorders of lipoid metabolism	endocrine/metabolic	221	36116	3	0.0974267	66.0135	5.88468	0.0106438	1.0107	0.12255	0.930788	1	0.999995
chr12.112919388.G.A	rs10774671	A	Severity (A allele); Protective (G allele)	CAV-FE	G	OAS1	270.32	Paraproteinemia	endocrine/metabolic	168	27555	2	0	0	0.291439	-0.00980337	0.990245	0.112874	0.930789	1	0.999995
chr17.63488670.G.A	rs4343	G	Severity; Risk factor	CAV	G	ACE	289.8	Polycythemia, secondary	hematopoietic	112	22301	2	0.0203887	24.0298	1.31631	0.0126502	1.01273	0.14568	0.930802	1	0.999995
chr2.196087686.G.A	rs2176724	A	Severity	CAV	A	-	555.1	Regional enteritis	digestive	563	28331	3	0	0	0.479632	0.00728781	1.00731	0.083934	0.930808	1	0.999995
chr12.112919388.G.A	rs10774671	A	Severity (A allele); Protective (G allele)	CAV-FE	G	OAS1	574	Cholelithiasis and cholecystitis	digestive	748	27845	2	0	0	0.0745827	-0.00492218	0.99509	0.05669	0.93081	1	0.999995
chr5.132485305.G.A	rs17622656	A	Risk factor	FCP + IP	A	IRF1	367.1	Myopia	sense organs	382	34547	3	0.078547	69.0786	6.46802	-0.00774673	0.992283	0.0892359	0.930821	1	0.999995
chr11.34482745.G.A	rs61882275	G	Severity	CAV	A	ELF5	225.1	Benign neoplasm of brain, cranial nerves, meninges	neoplasms	168	38688	3	0.0122626	28.2163	2.78615	-0.0101821	0.98987	0.117292	0.930823	1	0.999995
chr20.23046984.T.C	rs1042580	C	Severity	CAV	C	THBD	476	Allergic rhinitis	respiratory	2117	16107	2	0.00914425	76.176	4.19745	0.00325419	1.00326	0.0374899	0.930829	1	0.999995
chr15.90879313.T.C	rs8039305	C	Risk factor	CAV-FE	T	FURIN	704.1	Alopecia	dermatologic	197	7826	1	NA	NA	0	-0.0118665	0.988204	0.136716	0.930834	1	0.999995
chr2.195994321.C.T	rs191631470	T	Severity	CAV	T	DNAH7	585.34	Chronic Kidney Disease, Stage IV	genitourinary	1037	32004	3	0	0	0.577207	0.0320496	1.03257	0.369267	0.930837	1	0.999995
chr12.47903511.T.C	rs11574018	C	Severity	CAV	C	VDR	339	Other headache syndromes	neurological	1679	33591	3	0	0	0.00406142	0.0918819	1.09624	1.05867	0.930838	1	0.999995
chr10.52771475.C.T	rs1800450	T	Severity	CAV	T	MBL2	054	Herpes simplex	infectious diseases	1235	27971	3	0	0	0.436461	-0.00569973	0.994316	0.065676	0.930842	1	0.999995
chr21.41473456.A.G	rs17854725	G	Severity	CAV	G	TMPRSS2	433.31	Transient cerebral ischemia	circulatory system	486	23138	2	0.0220791	69.0862	3.2348	0.0058992	1.00592	0.0679808	0.930848	1	0.999995
chr21.41465921.C.T	rs62217525	C	Possible functional consequences	FCP + IP	T	TMPRSS2	628	Ovarian cyst	genitourinary	365	30978	3	0	0	0.0611367	0.0195832	1.01978	0.225682	0.930851	1	0.999995
chr12.47903511.T.C	rs11574018	C	Severity	CAV	C	VDR	276	Disorders of fluid, electrolyte, and acid-base balance	endocrine/metabolic	2603	34282	3	0	0	5.06312e-05	-10.3637	3.15579e-05	119.442	0.930856	1	0.999995
chr6.52200448.A.G	rs13192246	G	Severity	CAV	G	-	770	Myalgia and myositis unspecified	symptoms	136	9246	1	NA	NA	0	0.0140177	1.01412	0.161555	0.930856	1	0.999995
chr17.16948873.A.G	rs34557412	G	Severity	CAV	G	TNFRSF13B	110.1	Dermatophytosis	infectious diseases	2708	31358	3	0	0	0.458039	0.0242798	1.02458	0.279851	0.930862	1	0.999995
chr12.112919388.G.A	rs10774671	A	Severity (A allele); Protective (G allele)	CAV-FE	G	OAS1	008.5	Bacterial enteritis	infectious diseases	479	28006	2	0	0	0.123811	0.00620734	1.00623	0.0715465	0.930863	1	0.999995
chr15.90879313.T.C	rs8039305	C	Risk factor	CAV-FE	C	FURIN	279.11	Deficiency of humoral immunity	endocrine/metabolic	101	26682	2	0.211393	74.4379	3.91204	0.0125931	1.01267	0.145152	0.930864	1	0.999995
chr16.89196249.G.A	rs117169628	A	Severity	CAV	A	SLC22A31	720	Spinal stenosis	musculoskeletal	582	33279	3	0	0	0.222928	0.00950882	1.00955	0.109603	0.930865	1	0.999995
chr3.101705614.T.C	rs11919389	C	Risk factor	CAV	C	PDCL3P4	509.1	Respiratory failure	respiratory	209	36723	3	0	0	1.32775	0.00948615	1.00953	0.109343	0.930866	1	0.999995
chr4.44416575.T.C	rs35540967	C	Severity	CAV	C	KCTD8	751.21	Cystic kidney disease	congenital anomalies	104	38604	3	0	0	0.361513	0.0251752	1.02549	0.290205	0.93087	1	0.999995
chr17.31410594.G.A	rs178840	G	Severity	CAV	G	RAB11FIP4	250.41	Impaired fasting glucose	endocrine/metabolic	393	14440	2	0	0	0.614751	-0.00670348	0.993319	0.0772892	0.930884	1	0.999995
chr15.90879313.T.C	rs8039305	C	Risk factor	CAV-FE	C	FURIN	496.2	Chronic bronchitis	respiratory	535	21861	2	0	0	0.084412	0.00557517	1.00559	0.0642805	0.930885	1	0.999995
chr11.14893332.A.G	rs10741657	G	Severity	CAV	A	CYP2R1	430	Intracranial hemorrhage	circulatory system	206	35931	3	0.0118179	30.9777	2.89761	-0.00951041	0.990535	0.109664	0.930891	1	0.999995
chr3.141689849.A.G	rs6440031	G	Severity	CAV	A	LINC02618	185	Cancer of prostate	neoplasms	545	31541	3	0	0	0.601437	0.01169	1.01176	0.134798	0.930892	1	0.999995
chr5.132485305.G.A	rs17622656	A	Risk factor	FCP + IP	A	IRF1	276.1	Electrolyte imbalance	endocrine/metabolic	2408	34127	3	2.09313e-06	9.97837	2.22169	0.00337426	1.00338	0.0389096	0.930894	1	0.999995
chr10.104263031.C.A	rs4925	A	Protective for neurological complications of long COVID	CAV	A	GSTO1	411.2	Myocardial infarction	circulatory system	527	33159	3	9.08274e-08	4.65017	2.09754	0.00693379	1.00696	0.0799605	0.930898	1	0.999995
chr15.90879313.T.C	rs8039305	C	Risk factor	CAV-FE	T	FURIN	588.2	Secondary hyperparathyroidism (of renal origin)	genitourinary	162	6752	1	NA	NA	0	0.01303	1.01312	0.150269	0.930901	1	0.999995
chr16.89196249.G.A	rs117169628	A	Severity	CAV	A	SLC22A31	573.5	Jaundice (not of newborn)	digestive	132	32797	3	0.024039	8.66095	2.18964	-0.0188888	0.981288	0.217848	0.930905	1	0.999995
chr3.61768231.T.A	rs672699	A	Severity	CAV	T	PTPRG	362.6	Peripheral retinal degenerations	sense organs	201	33506	3	0	0	0.372928	-0.0097172	0.99033	0.112072	0.930906	1	0.999995
chr21.41465921.C.T	rs62217525	C	Possible functional consequences	FCP + IP	T	TMPRSS2	724.2	Disorders of coccyx	musculoskeletal	364	32905	3	0	0	0.769963	0.0177625	1.01792	0.204866	0.930908	1	0.999995
chr1.35908500.C.T	rs2765013	C	Severity	CAV	T	AGO1	355.1	Chronic pain syndrome	neurological	598	34646	3	0.0186374	55.0394	4.44833	0.00570267	1.00572	0.0657763	0.930912	1	0.999995
chr2.191909428.G.A	rs147509469	A	Risk factor for females	CAV	A	CAVIN2-AS1	172.21	Basal cell carcinoma	neoplasms	275	27801	2	0	0	0.144509	0.0249974	1.02531	0.288333	0.930913	1	0.999995
chr6.160716758.G.A	rs4252187	A	Potential functional effect on protein	FCP + IP	A	PLG	571	Chronic liver disease and cirrhosis	digestive	2697	32868	3	0.20884	0	1.35038	0.0471199	1.04825	0.543511	0.930914	1	0.999995
chr8.40324459.C.A	rs11779911	C	Severity	CAV	A	SIRLNT	427.6	Premature beats	circulatory system	369	28013	3	0	0	0.0393992	0.00725175	1.00728	0.0836503	0.930917	1	0.999995
chr10.22439346.T.C	-	HLA-A*02:02	Protective	IP	C	HLA-A	426	Cardiac conduction disorders	circulatory system	2038	29308	3	0	0	0.825989	-0.00704944	0.992975	0.0813233	0.930923	1	0.999995
chr12.106231175.T.A	rs12823094	A	Severity	CAV	A	-	722.6	Degeneration of intervertebral disc	musculoskeletal	417	31301	3	0	0	0.6445	-0.00823784	0.991796	0.0950334	0.930923	1	0.999995
chr21.41464802.A.G	rs462574	A	Possible functional consequences	FCP + IP	A	TMPRSS2	250.22	Type 2 diabetes with renal manifestations	endocrine/metabolic	1563	26766	3	0.00916948	45.433	3.66522	-0.00467378	0.995337	0.0539189	0.930925	1	0.999995
chr15.33615902.C.T	rs12593288	C	Severity	CAV	T	RYR3	249	Secondary diabetes mellitus	endocrine/metabolic	1233	26646	3	0.00282107	17.237	2.41654	0.00567118	1.00569	0.0654328	0.930932	1	0.999995
chr6.147217556.A.G	rs116898161	G	Severity	CAV	G	STXBP5	364.4	Corneal degenerations	sense organs	261	34072	3	0	0	0.565881	0.0296737	1.03012	0.342377	0.930934	1	0.999995
chr18.69541156.T.C	rs12958013	T	Severity	CAV	C	DOK6	626.14	Irregular menstrual bleeding	genitourinary	293	30401	3	0	0	0.830931	-0.0145178	0.985587	0.167512	0.930936	1	0.999995
chr11.126292948.C.T	rs8177374	T	Protective	CAV	T	TIRAP	714	Rheumatoid arthritis and other inflammatory polyarthropathies	musculoskeletal	958	36209	3	2.81545e-07	3.20177	2.06615	-0.00732619	0.992701	0.0845329	0.930936	1	0.999995
chr17.15965007.C.T	rs8081547	T	Risk factor	FCP + IP	T	ADORA2B	426.9	Cardiac pacemaker/device in situ	circulatory system	954	28118	3	0	0	1.35933	-0.0055138	0.994501	0.0636292	0.930946	1	0.999995
chr7.22728408.A.G	rs2069837	G	Severity	CAV-FE	G	IL6	427.11	Paroxysmal supraventricular tachycardia	circulatory system	369	29642	3	0	0	0.333903	0.0104717	1.01053	0.120863	0.930957	1	0.999995
chrX.15581269.T.C	rs138390800	C	May destabilize ACE2 protein structure	FCP + IP	C	ACE2	585.33	Chronic Kidney Disease, Stage III	genitourinary	322	32108	3	0	0	0.000805544	0.0913927	1.0957	1.05486	0.930958	1	0.999995
chr13.33129529.C.G	rs34425674	G	Risk factor	CAV	G	STARD13	535.9	Gastritis and duodenitis, NOS	digestive	829	35954	3	0	0	0.362597	-0.0216276	0.978605	0.249649	0.930964	1	0.999995
chr6.18015216.C.T	rs140247774	T	Severity	CAV	T	-	464	Acute sinusitis	respiratory	521	28160	3	0	0	0.549313	0.0151001	1.01521	0.174331	0.930975	1	0.999995
chr2.195519781.A.G	rs74417002	G	Severity	CAV	G	-	619	Noninflammatory female genital disorders	genitourinary	2054	34526	3	0	0	1.23006	0.00739512	1.00742	0.0853786	0.930977	1	0.999995
chr10.98166813.G.T	rs10786398	T	Severity	CAV	T	R3HCC1L	514	Abnormal findings examination of lungs	respiratory	945	35975	3	0	0	0.465956	0.00508021	1.00509	0.058653	0.930978	1	0.999995
chr10.51197961.C.A	rs7897633	A	Severity in European-Americans	CAV	C	PRKG1	562.2	Diverticulitis	digestive	354	28365	3	0.0160216	34.7364	3.0645	0.00723076	1.00726	0.0834825	0.930978	1	0.999995
chr5.123497022.T.C	rs62377777	T	Severity	CAV	C	-	771.1	Swelling of limb	symptoms	1155	34652	3	0.00742154	47.6263	3.81871	0.00438363	1.00439	0.0506154	0.930984	1	0.999995
chr10.130802064.T.G	rs12253652	G	Severity	CAV	G	-	286	Coagulation defects	hematopoietic	607	35124	3	0.0289315	57.2246	4.67559	0.00718582	1.00721	0.0829841	0.930995	1	0.999995
chr13.73984368.C.T	rs12871414	C	Severity	CAV	T	KLF12	638	NA	NA	380	38068	3	0	0	1.23861	0.00871523	1.00875	0.100647	0.930996	1	0.999995
chr4.44416575.T.C	rs35540967	C	Severity	CAV	C	KCTD8	741.3	Difficulty in walking	musculoskeletal	153	23009	2	0	0	0.0896581	0.0235162	1.02379	0.271584	0.930998	1	0.999995
chr4.67963885.A.G	rs17088850	G	Possible functional consequences	FCP + IP	G	TMPRSS11A	495	Asthma	respiratory	1505	6848	1	NA	NA	0	-0.0046114	0.995399	0.0532591	0.931002	1	0.999995
chrX.15581269.T.C	rs138390800	C	May destabilize ACE2 protein structure	FCP + IP	C	ACE2	401.3	Other hypertensive complications	circulatory system	486	22006	3	0	0	0.016408	0.0645716	1.0667	0.745823	0.931007	1	0.999995
chr11.2872637.A.G	rs10766439	A	Severity	CAV	A	-	580.2	Nephrotic syndrome without mention of glomerulonephritis	genitourinary	328	31067	3	0.0248443	47.4875	3.80862	-0.00807887	0.991954	0.0933255	0.931016	1	0.999995
chr1.20166359.C.T	rs72663004	T	Severity	CAV	T	PLA2G2C	572	Ascites (non malignant)	digestive	332	32880	3	0	0	0.0659511	0.0155592	1.01568	0.179743	0.931019	1	0.999995
chr1.20166359.C.T	rs72663004	T	Severity	CAV	T	PLA2G2C	250	Diabetes mellitus	endocrine/metabolic	8324	26961	3	0.00148798	6.01397	2.12798	0.00405284	1.00406	0.0468201	0.93102	1	0.999995
chr21.41426103.C.A	rs17000900	A	Severity	CAV-FE	A	MX1	709.7	Unspecified diffuse connective tissue disease	dermatologic	153	31709	3	0.0164467	6.58997	2.1411	-0.0147627	0.985346	0.170548	0.931021	1	0.999995
chr15.90876959.G.A	rs201551785	A	Potential functional effect on protein	FCP + IP	A	FURIN	279.7	Other immunological findings	endocrine/metabolic	1659	36377	3	0	0	1.20078e-05	-10.4922	2.77534e-05	121.215	0.931022	1	0.999995
chr21.41426103.C.A	rs17000900	A	Severity	CAV-FE	A	MX1	216.1	Screening for malignant neoplasms of the skin	neoplasms	578	34634	3	0.0665286	71.7431	7.07791	-0.00792763	0.992104	0.0915949	0.931028	1	0.999995
chr22.24011037.T.C	rs11090305	C	Severity	CAV	C	-	619.5	Noninflammatory disorders of vulva and perineum	genitourinary	121	32421	3	0.105688	53.2534	4.27839	0.0134751	1.01357	0.155696	0.931031	1	0.999995
chr5.131995059.C.T	rs56162149	T	Severity	CAV-FE	T	ACSL6	586.2	Cyst of kidney, acquired	genitourinary	361	24568	2	0.008613	29.8347	1.42521	-0.00800941	0.992023	0.0925509	0.931037	1	0.999995
chr3.101705614.T.C	rs11919389	C	Risk factor	CAV	C	PDCL3P4	1002	NA	NA	1496	36166	3	0	0	1.38551	-0.00365249	0.996354	0.0422092	0.931043	1	0.999995
chr4.71742666.T.G	rs2282679	G	Severity	CAV	G	GC	729	Other disorders of soft tissues	musculoskeletal	1179	29423	3	0	0	0.0190671	0.00508383	1.0051	0.0587523	0.931045	1	0.999995
chr4.186083346.C.T	rs121434431	T	Severity	CAV-FE	T	TLR3	687.1	Rash and other nonspecific skin eruption	dermatologic	2728	29287	3	0	0	1.95346e-05	-9.69926	6.13291e-05	112.102	0.931051	1	0.999995
chr9.117713024.A.G	rs4986790	G	Severity	CAV	G	TLR4	591	Urinary tract infection	genitourinary	2288	31993	3	0	0	0.00910377	0.00564806	1.00566	0.065279	0.931052	1	0.999995
chr1.155175305.G.A	rs7528026	A	Severity	CAV	A	TRIM46	649	Other conditions or status of the mother complicating pregnancy, childbirth, or the puerperium	pregnancy complications	285	38465	3	0	0	4.69017e-05	-0.0318853	0.968618	0.368529	0.931053	1	0.999995
chr10.130802064.T.G	rs12253652	G	Severity	CAV	G	-	204	Leukemia	neoplasms	286	37395	3	0	0	1.75207	0.0102414	1.01029	0.118372	0.931054	1	0.999995
chr2.74462906.CA.C	rs765427546	C	Severity	CAV	C	MOGS	571.5	Other chronic nonalcoholic liver disease	digestive	1996	21169	2	0	0	0.000220468	-9.92291	4.90383e-05	114.7	0.931059	1	0.999995
chr1.244873270.T.C	rs12130553	C	Severity	CAV	T	-	250.41	Impaired fasting glucose	endocrine/metabolic	375	13332	2	0	0	0.0731417	0.00740577	1.00743	0.085605	0.93106	1	0.999995
chr18.69541156.T.C	rs12958013	T	Severity	CAV	C	DOK6	158	Neoplasm of unspecified nature of digestive system	neoplasms	134	35641	3	0	0	0.0184613	0.0193912	1.01958	0.224158	0.931063	1	0.999995
chr16.57636629.G.A	rs7499679	A	Severity	CAV	A	ADGRG1	276.14	Hypopotassemia	endocrine/metabolic	857	33753	3	0.00988798	50.678	4.05499	0.00471751	1.00473	0.0545335	0.931064	1	0.999995
chr2.167953627.G.A	rs7595310	A	Severity	CAV-FE	A	STK39	345.3	Convulsions	neurological	400	26281	2	0.102937	80.6947	5.17993	0.00710119	1.00713	0.0820913	0.931066	1	0.999995
chr8.40324459.C.A	rs11779911	C	Severity	CAV	A	SIRLNT	350	Abnormal movement	neurological	3228	31680	3	0	0	1.47264	0.00270256	1.00271	0.0312424	0.931066	1	0.999995
chr15.90876959.G.A	rs201551785	A	Potential functional effect on protein	FCP + IP	A	FURIN	280	Iron deficiency anemias	hematopoietic	2787	29302	3	0	0	6.71921e-05	-10.4068	3.02252e-05	120.314	0.931071	1	0.999995
chr9.30504351.C.T	rs17775810	TT genotype	Protective	CAV	T	LINC01242	561	Symptoms involving digestive system	digestive	3340	28071	3	0.00658936	56.0431	4.54991	0.00328104	1.00329	0.0379328	0.931072	1	0.999995
chr1.156125675.T.C	rs581342	C	Severity	CAV	C	LMNA	351	Other peripheral nerve disorders	neurological	861	26851	2	0.0215557	59.3243	2.45847	-0.00621711	0.993802	0.071882	0.931077	1	0.999995
chr12.8608014.A.G	rs11613792	A	Severity	CAV	G	AICDA	600	Hyperplasia of prostate	genitourinary	1898	32922	3	0	0	0.671419	-0.00433023	0.995679	0.0500672	0.931078	1	0.999995
chr13.19647239.G.A	rs191299359	A	Severity	CAV	A	MPHOSPH8	687.4	Disturbance of skin sensation	dermatologic	1541	29292	3	0	0	5.68466e-05	-10.0773	4.2023e-05	116.517	0.931079	1	0.999995
chr21.41509390.C.G	rs12626358	G	Possible functional consequences	FCP + IP	G	TMPRSS2	296.22	Major depressive disorder	mental disorders	5912	23879	3	0	0	0.833852	0.00232955	1.00233	0.0269362	0.931082	1	0.999995
chr18.6461231.C.G	rs11659676	G	Severity	CAV-FE	G	RPL6P27	805	Fracture of vertebral column without mention of spinal cord injury	injuries & poisonings	113	25848	2	0	0	0.226932	0.0117332	1.0118	0.135673	0.931084	1	0.999995
chr3.149000300.G.T	rs76488148	T	Severity	CAV	T	GYG1	196	Radiotherapy	neoplasms	448	34844	3	0	0	0.406889	-0.0102128	0.989839	0.118101	0.931089	1	0.999995
chr15.33615902.C.T	rs12593288	C	Severity	CAV	T	RYR3	218	Benign neoplasm of uterus	neoplasms	830	36156	3	0.00413997	0	1.93907	-0.00715695	0.992869	0.082763	0.931089	1	0.999995
chr15.33615902.C.T	rs12593288	C	Severity	CAV	T	RYR3	218.1	Uterine leiomyoma	neoplasms	830	36156	3	0.00413997	0	1.93907	-0.00715695	0.992869	0.082763	0.931089	1	0.999995
chr12.6845711.C.T	rs5443	T	protective	CAV	T	CDCA3	722.1	Displacement of intervertebral disc	musculoskeletal	614	25319	2	0	0	0.0173908	0.00522166	1.00524	0.0603881	0.931094	1	0.999995
chr20.50172836.A.G	rs6122883	G	Severity	CAV-FE	G	LINC01273	738.4	Acquired spondylolisthesis	musculoskeletal	192	35527	3	0	0	0.472624	0.0105276	1.01058	0.121751	0.931094	1	0.999995
chr8.40324459.C.A	rs11779911	C	Severity	CAV	A	SIRLNT	416	Cardiomegaly	circulatory system	236	35976	3	0	0	1.40561	0.00936841	1.00941	0.10835	0.931097	1	0.999995
chr11.611919.C.G	rs702966	C	Severity in African-Americans	CAV	C	PHRF1	379	Other disorders of eye	sense organs	325	7963	1	NA	NA	0	0.00715528	1.00718	0.0827539	0.931097	1	0.999995
chr2.181488719.A.C	rs2034831	C	Severity	CAV	C	ITGA4	332	Parkinson's disease	neurological	260	34781	3	0	0	0.717038	-0.0162592	0.983872	0.188052	0.9311	1	0.999995
chr16.3500977.C.G	rs2301762	G	Severity	CAV	G	CLUAP1	580.1	Glomerulonephritis	genitourinary	180	31875	3	0.275023	45.0457	3.63939	-0.028272	0.972124	0.326994	0.931101	1	0.999995
chr5.180810828.C.T	rs113791144	T	Severity	CAV	T	-	446	Polyarteritis nodosa and allied conditions	circulatory system	206	33360	3	0.000149899	0	1.61615	-0.0161519	0.983978	0.186828	0.931106	1	0.999995
chrX.15603134.G.A	rs7885856	G;A	Possible functional consequences	FCP + IP	A	ACE2	204.4	Multiple myeloma	neoplasms	169	38370	3	0.234969	0	1.75074	-0.0264601	0.973887	0.306104	0.931115	1	0.999995
chr4.44416575.T.C	rs35540967	C	Severity	CAV	C	KCTD8	395	Heart valve disorders	circulatory system	1814	34694	3	0.0219023	53.8589	4.33453	-0.00601492	0.994003	0.0695838	0.931116	1	0.999995
chr3.101705614.T.C	rs11919389	C	Risk factor	CAV	C	PDCL3P4	280.1	Iron deficiency anemias, unspecified or not due to blood loss	hematopoietic	2260	29207	3	0.000669805	21.7824	2.55697	0.00302575	1.00303	0.0350058	0.93112	1	0.999995
chr10.22439346.T.C	-	HLA-A*02:02	Protective	IP	C	HLA-A	251.1	Hypoglycemia	endocrine/metabolic	333	24548	3	0.0515397	0	1.89711	0.0169779	1.01712	0.196425	0.931121	1	0.999995
chr1.3081749.G.A	rs12745140	A	Severity	CAV	A	PRDM16	740.1	Osteoarthritis; localized	musculoskeletal	3723	30546	3	0	0	0.240053	-0.00515794	0.994855	0.0596747	0.931121	1	0.999995
chr11.26675470.T.G	rs10835056	G	Severity	CAV	T	SLC5A12	278.1	Obesity	endocrine/metabolic	7167	25600	3	0.00122481	47.4945	3.80913	-0.00178229	0.998219	0.0206207	0.931123	1	0.999995
chr13.41746691.T.A	rs10507497	A	Severity	CAV-FE	A	VWA8	695.4	Lupus (localized and systemic)	dermatologic	516	31939	3	3.49534e-06	0	1.94258	0.00656141	1.00658	0.0759212	0.931129	1	0.999995
chr20.1135233.C.T	rs141024057	T	Severity	CAV	T	PSMF1	340	Migraine	neurological	1425	25576	2	0	0	0.000150488	-10.8067	2.02625e-05	125.046	0.931131	1	0.999995
chr14.72467521.C.T	rs12587980	T	Severity	CAV	T	RGS6	362.23	Cystoid macular degeneration of retina	sense organs	112	33504	3	5.55883e-06	26.1657	2.70877	0.0123407	1.01242	0.142807	0.931136	1	0.999995
chrX.12889539.C.G	rs3853839	G	Severity; Risk factor	CAV-FE	G	TLR7	362.27	Drusen (degenerative) of retina	sense organs	152	31551	3	0	0	0.547454	0.0130404	1.01313	0.150918	0.931143	1	0.999995
chr4.68840276.G.A	rs115162070	G	Severity	CAV	A	-	302	Sexual and gender identity disorders	mental disorders	275	24155	3	0	0	1.21244	0.0176736	1.01783	0.204545	0.931145	1	0.999995
chr12.47903511.T.C	rs11574018	C	Severity	CAV	C	VDR	790.6	Other abnormal blood chemistry	symptoms	3058	32782	3	0	0	0.000166971	-10.3153	3.31213e-05	119.386	0.931146	1	0.999995
chr10.98166813.G.T	rs10786398	T	Severity	CAV	T	R3HCC1L	681	Superficial cellulitis and abscess	dermatologic	1672	33507	3	0	0	0.0625906	0.00391369	1.00392	0.0452967	0.931147	1	0.999995
chr22.22210343.A.T	rs5757427	T	Severity	CAV	A	IGLV10-54	402	NA	NA	583	24430	3	0	0	0.646124	0.0058493	1.00587	0.0677021	0.93115	1	0.999995
chr3.141689849.A.G	rs6440031	G	Severity	CAV	A	LINC02618	727	Other disorders of synovium, tendon, and bursa	musculoskeletal	1294	25975	3	0	0	1.3162	0.00753162	1.00756	0.0871759	0.931152	1	0.999995
chr21.41473456.A.G	rs17854725	G	Severity	CAV	G	TMPRSS2	286.8	Hypercoagulable state	hematopoietic	204	23394	2	0.0129518	36.084	1.56455	0.00897163	1.00901	0.103845	0.931153	1	0.999995
chr8.38996464.C.A	rs7840270	C	Severity	CAV-FE	A	ADAM9	279.1	Immunity deficiency	endocrine/metabolic	227	35478	3	0	0	1.20794	0.00872813	1.00877	0.101036	0.931159	1	0.999995
chr21.41465921.C.T	rs62217525	C	Possible functional consequences	FCP + IP	T	TMPRSS2	531.2	Gastric ulcer	digestive	128	25089	2	0	0	0.000283002	0.0359088	1.03656	0.415693	0.931162	1	0.999995
chr6.31575254.G.A	rs1800629	A	Risk factor*Conflicting; Severity*Conflicting; Protective*Conflicting	CAV-FE	A	TNF	327.3	Sleep apnea	neurological	2826	30615	3	0.00178877	24.3731	2.64456	-0.00412359	0.995885	0.047737	0.931163	1	0.999995
chr1.46309111.A.G	rs41292543	G	Severity	CAV-FE	G	UQCRH	285.21	Anemia in chronic kidney disease	hematopoietic	514	29313	3	0	0	1.29985	0.0120637	1.01214	0.139674	0.931172	1	0.999995
chr9.117713024.A.G	rs4986790	G	Severity	CAV	G	TLR4	279.1	Immunity deficiency	endocrine/metabolic	232	36380	3	0	0	1.22854	-0.0169761	0.983167	0.196558	0.931175	1	0.999995
chr9.3320390.C.A	rs72699049	A	Severity	CAV	A	RFX3	840	Sprains and strains	injuries & poisonings	414	36396	3	0.241181	21.5728	2.55014	0.0184196	1.01859	0.213325	0.931192	1	0.999995
chr2.167953627.G.A	rs7595310	A	Severity	CAV-FE	A	STK39	949	Allergies, other	injuries & poisonings	752	23216	2	0	0	0.0240156	-0.00521367	0.9948	0.0603896	0.931201	1	0.999995
chrX.15561454.T.C	rs142017934	C	Severity	CAV	C	ACE2	586	Other disorders of the kidney and ureters	genitourinary	1677	32098	3	0.128959	0	1.61886	-0.0277187	0.972662	0.321073	0.931203	1	0.999995
chr3.27146807.G.A	rs17317135	G	Severity	CAV	A	NEK10	427.9	Palpitations	circulatory system	2351	28989	3	0	0	0.838655	-0.00822871	0.991805	0.0953234	0.931209	1	0.999995
chr5.142872984.C.T	rs10039856	C	Severity	CAV	T	ARHGAP26	614.5	Inflammatory disease of cervix, vagina, and vulva	genitourinary	864	36272	3	0	0	0.137004	0.00516588	1.00518	0.0598464	0.931213	1	0.999995
chr22.24011037.T.C	rs11090305	C	Severity	CAV	C	-	292	Neurological disorders	mental disorders	1650	32922	3	0	0	0.797065	-0.00369602	0.996311	0.0428193	0.931215	1	0.999995
chrX.15564142.G.A	rs147311723	A	Severity	CAV	A	ACE2	327.41	Organic or persistent insomnia	neurological	438	19696	2	0	0	0.691254	0.0390438	1.03982	0.452371	0.93122	1	0.999995
chr1.87162490.C.T	rs10873821	C	Severity	CAV	C	LINC01140	250.41	Impaired fasting glucose	endocrine/metabolic	168	5928	1	NA	NA	0	-0.00994716	0.990102	0.115251	0.931221	1	0.999995
chr21.41660268.A.T	rs2252109	A	Severity	CAV	A	-	743.13	Other specified osteoporosis	musculoskeletal	157	21189	2	0	0	0.00036553	-0.0102608	0.989792	0.118897	0.931228	1	0.999995
chr15.90876959.G.A	rs201551785	A	Potential functional effect on protein	FCP + IP	A	FURIN	782.3	Edema	symptoms	2166	34698	3	0	0	3.14455e-05	-10.5208	2.69685e-05	121.937	0.931243	1	0.999995
chr9.133257521.T.TC	rs8176719	TC	Severity; Risk factor	CAV-FE	TC	ABO	994	Sepsis and SIRS	injuries & poisonings	281	38224	3	0	0	0.648191	-0.00800465	0.992027	0.092775	0.931244	1	0.999995
chr6.30887474.G.A	rs4618569	AG genotype	Severity	CAV	A	DDR1	345.12	Partial epilepsy	neurological	151	35068	3	0.0649874	53.0782	4.26241	0.0112721	1.01134	0.130645	0.931244	1	0.999995
chr12.57108399.C.T	rs324011	T	Risk factor; Severity	CAV	T	STAT6	303	Psychogenic and somatoform disorders	mental disorders	104	24125	3	0.346174	66.2219	5.921	-0.0142527	0.985848	0.165193	0.931245	1	0.999995
chr17.16948873.A.G	rs34557412	G	Severity	CAV	G	TNFRSF13B	427.21	Atrial fibrillation	circulatory system	1587	29614	3	0	0	0.328532	-0.0330212	0.967518	0.38273	0.931245	1	0.999995
chr6.160731787.C.T	rs4252128	T	Potential functional effect on protein	FCP + IP	T	PLG	687.4	Disturbance of skin sensation	dermatologic	1538	29239	3	0	0	0.44022	-0.0122494	0.987825	0.141985	0.93125	1	0.999995
chr9.81442264.TCAG.T	rs1826292621	T	Severity	CAV	T	-	300.12	Agorophobia, social phobia, and panic disorder	mental disorders	581	24283	3	0	0	0.963511	-0.00782671	0.992204	0.090722	0.931251	1	0.999995
chr1.161517662.T.C	rs72717040	C	Risk factor	FCP + IP	C	FCGR2A	070.2	Viral hepatitis B	infectious diseases	198	6112	1	NA	NA	0	0.0447757	1.04579	0.519031	0.931253	1	0.999995
chr12.52726315.TC.T	rs5798227	T	Risk factor	CAV	TC	-	357	Inflammatory and toxic neuropathy	neurological	1173	36481	3	0	0	0.333932	-0.00613898	0.99388	0.0711621	0.931254	1	0.999995
chr3.149000300.G.T	rs76488148	T	Severity	CAV	T	GYG1	737.3	Kyphoscoliosis and scoliosis	musculoskeletal	270	35646	3	0.0297997	30.4302	2.87481	-0.0130315	0.987053	0.151075	0.931261	1	0.999995
chr1.173115604.T.G	rs17300100	G	Severity	CAV	G	-	603	Other disorders of testis	genitourinary	103	33343	3	0	0	0.86438	0.0233628	1.02364	0.270854	0.931263	1	0.999995
chr16.85959043.C.T	rs12444486	C	Severity in African-Americans	CAV	C	-	260.6	Anorexia	endocrine/metabolic	350	24136	3	0	0	0.223953	-0.00688628	0.993137	0.0798438	0.93127	1	0.999995
chr22.43928847.C.G	rs738409	G	Protective*Conflicting; Severity*Conflicting	CAV	G	PNPLA3	380.4	Impacted cerumen	sense organs	781	35524	3	0	0	1.4536	0.00535205	1.00537	0.0620551	0.93127	1	0.999995
chr2.136948486.A.G	rs7605851	G	Severity	CAV-FE	G	THSD7B	375.1	Dry eyes	sense organs	1656	33565	3	0.0184491	55.1395	4.45826	-0.00523601	0.994778	0.0607107	0.931271	1	0.999995
chr14.55263686.C.T	rs10140801	T	Severity	CAV-FE	T	FBXO34-AS1	241.2	Nontoxic multinodular goiter	endocrine/metabolic	551	23162	2	0	0	0.5994	0.00556959	1.00559	0.0645804	0.931273	1	0.999995
chr7.128938247.T.G	rs10488631	TCTA haplotype	Severity in European-Americans	CAV	T	IRF5	1013	NA	NA	221	25158	2	0.00164606	7.6703	1.08308	0.00844624	1.00848	0.0979489	0.931283	1	0.999995
chr1.87162490.C.T	rs10873821	C	Severity	CAV	T	LINC01140	555.21	Ulcerative colitis (chronic)	digestive	241	21430	2	2.53784e-05	0.0884951	1.00089	-0.00950794	0.990537	0.110267	0.931286	1	0.999995
chr2.60480453.A.G	rs1123573	A	Severity	CAV-FE	G	BCL11A	300.9	Posttraumatic stress disorder	mental disorders	509	24352	3	0	0	0.39844	0.00582049	1.00584	0.0675074	0.931291	1	0.999995
chr2.60480453.A.G	rs1123573	A	Severity	CAV-FE	G	BCL11A	710	Osteomyelitis, periostitis, and other infections involving bone	musculoskeletal	251	36588	3	0.0351182	56.2737	4.57391	0.00816616	1.0082	0.0947136	0.931292	1	0.999995
chr2.60480453.A.G	rs1123573	A	Severity	CAV-FE	G	BCL11A	710.1	Osteomyelitis	musculoskeletal	251	36588	3	0.0351182	56.2737	4.57391	0.00816616	1.0082	0.0947136	0.931292	1	0.999995
chr11.26675470.T.G	rs10835056	G	Severity	CAV	T	SLC5A12	261.4	Vitamin D deficiency	endocrine/metabolic	8583	24985	3	0.00155425	57.0219	4.65353	-0.00165717	0.998344	0.0192209	0.931294	1	0.999995
chr21.41508701.T.G	rs4283504	T	Possible functional consequences	FCP + IP	T	TMPRSS2	707	Chronic ulcer of skin	dermatologic	922	36766	3	0	0	0.409394	-0.00788599	0.992145	0.091467	0.931294	1	0.999995
chr11.126292948.C.T	rs8177374	T	Protective	CAV	T	TIRAP	1005	NA	NA	528	37369	3	0	0	0.436594	-0.00996996	0.99008	0.115646	0.931299	1	0.999995
chr1.196673103.G.A	rs800292	A	Severity	CAV	A	CFH	394	Rheumatic disease of the heart valves	circulatory system	415	26299	2	0	0	0.0393911	-0.00675858	0.993264	0.0784033	0.931305	1	0.999995
chr5.174562335.T.A	rs2220543	T	Severity	CAV	A	SUMO2P6	313	Pervasive developmental disorders	mental disorders	298	38006	3	0	0	0.728171	0.00786187	1.00789	0.0912081	0.93131	1	0.999995
chr1.46309111.A.G	rs41292543	G	Severity	CAV-FE	G	UQCRH	790	Nonspecific findings on examination of blood	symptoms	154	32782	3	0.19206	25.9909	2.70237	-0.0239179	0.976366	0.277499	0.931315	1	0.999995
chr11.34482745.G.A	rs61882275	G	Severity	CAV	A	ELF5	276.4	Acid-base balance disorder	endocrine/metabolic	200	34077	3	0.0090155	16.8264	2.40461	-0.00954705	0.990498	0.110768	0.931315	1	0.999995
chr15.90866675.C.T	rs79742014	T	Protective	IP	T	FURIN	290.11	Alzheimer's disease	mental disorders	179	34981	3	0	0	0.000548764	-0.0507374	0.950528	0.588705	0.93132	1	0.999995
chr5.86011821.T.G	rs4424029	G	Severity	CAV	G	-	426.7	Abnormal electrocardiogram [ECG] [EKG]	circulatory system	832	29378	3	0	0	0.657645	-0.00462141	0.995389	0.0536222	0.93132	1	0.999995
chr21.41470664.C.T	rs61735794	T	Risk factor	CAV	T	TMPRSS2	281	Other deficiency anemia	hematopoietic	356	29283	3	0	0	0.0891808	-0.0294141	0.971014	0.341311	0.931324	1	0.999995
chr10.36988942.A.G	rs2091431	G	Severity	CAV	A	-	365	Glaucoma	sense organs	2257	33612	3	0.00124391	12.6659	2.29006	-0.0031094	0.996895	0.0360839	0.93133	1	0.999995
chr17.42362183.A.G	rs744166	G	Risk factor; Severity	CAV	G	STAT3	172.1	Melanomas of skin, dx or hx	neoplasms	135	27835	2	0.139003	72.3489	3.61649	0.0108668	1.01093	0.126112	0.931333	1	0.999995
chr8.124324323.T.C	rs72711165	C	Severity	CAV-FE	C	TMEM65	278.4	Abnormal weight gain	endocrine/metabolic	626	25872	3	0.0347005	29.8717	2.85192	-0.0180682	0.982094	0.209691	0.931335	1	0.999995
chr11.611919.C.G	rs702966	C	Severity in African-Americans	CAV	G	PHRF1	555	Inflammatory bowel disease and other gastroenteritis and colitis	digestive	805	21481	2	0	0	0.0563278	-0.00471089	0.9953	0.0546736	0.931336	1	0.999995
chr10.52771466.C.T	rs1800451	T	Potential functional effect on protein	FCP + IP	T	MBL2	477	Epistaxis or throat hemorrhage	respiratory	369	26554	3	9.0364e-07	0.246228	2.00494	-0.0106184	0.989438	0.123241	0.93134	1	0.999995
chr20.50172836.A.G	rs6122883	G	Severity	CAV-FE	G	LINC01273	269	Proteinuria	endocrine/metabolic	1529	36071	3	0	0	0.0425694	-0.00373684	0.99627	0.0433725	0.931342	1	0.999995
chrX.15581240.G.A	rs147464721	A	Severity	CAV	A	ACE2	704.1	Alopecia	dermatologic	906	34598	3	0	0	0.611462	-0.0440937	0.956864	0.511833	0.931348	1	0.999995
chr7.117587738.G.A	rs76713772	A	Severity	CAV	A	CFTR	740.1	Osteoarthritis; localized	musculoskeletal	3760	31141	3	0	0	1.02377e-05	-9.79646	5.56482e-05	113.719	0.93135	1	0.999995
chr2.195519781.A.G	rs74417002	G	Severity	CAV	G	-	202	Cancer of other lymphoid, histiocytic tissue	neoplasms	249	38320	3	0	0	0.698494	-0.0203233	0.979882	0.235921	0.931352	1	0.999995
chr4.153687301.A.G	rs1898830	G	Severity; Risk factor	CAV	G	TLR2	340	Migraine	neurological	1804	33374	3	0.0124955	71.3913	6.99087	-0.00343112	0.996575	0.0398305	0.931353	1	0.999995
chr14.35401887.C.T	rs696	CC genotype	Severity	CAV	T	NFKBIA	327.71	Restless legs syndrome	neurological	176	23149	2	0	0	0.188327	-0.00954084	0.990505	0.11076	0.931355	1	0.999995
chr4.153687301.A.G	rs1898830	G	Severity; Risk factor	CAV	G	TLR2	1004	NA	NA	155	38558	3	0	0	0.256963	-0.0113348	0.988729	0.131603	0.931364	1	0.999995
chr1.161544752.A.C	rs396991	C	Severity	CAV-FE	C	FCGR3A	261.2	Vitamin B-complex deficiencies	endocrine/metabolic	1631	23646	3	0	0	0.486807	-0.00341686	0.996589	0.0396751	0.93137	1	0.999995
chr22.43928847.C.G	rs738409	G	Protective*Conflicting; Severity*Conflicting	CAV	G	PNPLA3	352.2	Facial nerve disorders [CN7]	neurological	182	34845	3	0	0	0.588628	-0.0107351	0.989322	0.124653	0.931371	1	0.999995
chr10.8988345.A.T	rs71481792	A	Severity	CAV	T	-	626.1	Irregular menstrual cycle/bleeding	genitourinary	1943	30774	3	0	0	0.628686	0.00385552	1.00386	0.0447705	0.931373	1	0.999995
chr5.77379593.G.A	rs7715119	A	Severity	CAV-FE	A	PDE8B	585.31	Renal dialysis	genitourinary	755	31805	3	0.00739296	15.4922	2.36665	0.00626039	1.00628	0.0727003	0.931377	1	0.999995
chr1.155175305.G.A	rs7528026	A	Severity	CAV	A	TRIM46	573.7	Abnormal results of function study of liver	digestive	773	32826	3	0	0	0.820399	0.014856	1.01497	0.172519	0.931377	1	0.999995
chr21.41426103.C.A	rs17000900	A	Severity	CAV-FE	A	MX1	578.8	Hemorrhage of rectum and anus	digestive	1049	34031	3	0	0	0.141775	0.00546362	1.00548	0.0634512	0.931381	1	0.999995
chr1.31151182.G.C	rs12083278	C	Severity	CAV	G	-	245	Thyroiditis	endocrine/metabolic	882	28969	3	0	0	0.107796	-0.00461843	0.995392	0.0536369	0.931383	1	0.999995
chr6.158608455.C.T	rs117665206	T	Severity	CAV	T	TMEM181	530	Diseases of esophagus	digestive	7555	28425	3	0.0405253	47.8455	3.83476	0.0116501	1.01172	0.135313	0.931389	1	0.999995
chr4.71762286.C.T	rs113574864	T	Severity	CAV	T	GC	586	Other disorders of the kidney and ureters	genitourinary	1671	31913	3	0.0479307	77.0977	8.73275	-0.00532478	0.994689	0.0618486	0.931392	1	0.999995
chr7.22728408.A.G	rs2069837	G	Severity	CAV-FE	G	IL6	198.6	Secondary malignancy of bone	neoplasms	152	35234	3	0	0	0.333911	-0.0161652	0.983965	0.187776	0.931397	1	0.999995
chr3.38894643.C.T	rs33985936	T	Severity	CAV	T	SCN11A	741.4	Joint effusions	musculoskeletal	334	35776	3	0	0	0.24631	0.00879791	1.00884	0.102198	0.931397	1	0.999995
chr5.86011821.T.G	rs4424029	G	Severity	CAV	G	-	690	Erythematosquamous dermatosis	dermatologic	601	32101	3	0.000378233	0	1.64383	0.00533678	1.00535	0.061996	0.931401	1	0.999995
chr5.86011821.T.G	rs4424029	G	Severity	CAV	G	-	690.1	Seborrheic dermatitis	dermatologic	601	32101	3	0.000378233	0	1.64383	0.00533678	1.00535	0.061996	0.931401	1	0.999995
chr9.87725456.A.T	rs56952354	A;T	Possible functional consequences	FCP + IP	T	CTSL	288.1	Decreased white blood cell count	hematopoietic	339	26307	2	0	0	0.0132611	-0.0277743	0.972608	0.32265	0.931401	1	0.999995
chr1.155133406.T.G	rs4971066	G	Risk factor	CAV	G	EFNA1	764	Sciatica	symptoms	1911	31672	3	0	0	0.458664	0.00422612	1.00424	0.0490964	0.931404	1	0.999995
chr17.35880776.C.T	rs2107538	T	Risk factor; Severity	FCP	T	CCL5	293.1	Swelling, mass, or lump in head and neck [Space-occupying lesion, intracranial NOS]	mental disorders	417	37703	3	0.0126931	44.3134	3.59153	0.00670803	1.00673	0.0779307	0.931405	1	0.999995
chr1.206773552.T.C	rs1800896	C	Severity	FCP	C	IL10	594	Urinary calculus	genitourinary	1308	37189	3	1.9033e-06	17.17	2.41458	-0.003645	0.996362	0.0423463	0.931406	1	0.999995
chr1.206773552.T.C	rs1800896	C	Severity	FCP	C	IL10	381.11	Suppurative and unspecified otitis media	sense organs	186	36140	3	0	0	0.525198	-0.00963948	0.990407	0.111992	0.931408	1	0.999995
chr8.40324459.C.A	rs11779911	C	Severity	CAV	A	SIRLNT	110	Dermatophytosis / Dermatomycosis	infectious diseases	2829	29680	3	6.91778e-07	0	1.57486	-0.00284432	0.99716	0.033048	0.931414	1	0.999995
chr12.47844974.A.G	rs731236	AG and AA genotype	Severity	CAV	G	VDR	610.4	Benign neoplasm of breast	genitourinary	230	33423	3	0	0	0.296691	0.00877682	1.00882	0.101984	0.931418	1	0.999995
chr6.158608455.C.T	rs117665206	T	Severity	CAV	T	TMEM181	704	Diseases of hair and hair follicles	dermatologic	1233	34615	3	0	0	0.430922	0.0252273	1.02555	0.293141	0.93142	1	0.999995
chr8.37849759.C.T	rs138763430	T	Severity	CAV	T	BRF2	694.2	Other dyschromia	dermatologic	796	32355	3	0	0	2.22346e-05	-12.0287	5.97012e-06	139.784	0.931425	1	0.999995
chr14.55263686.C.T	rs10140801	T	Severity	CAV-FE	T	FBXO34-AS1	689	Disorder of skin and subcutaneous tissue NOS	dermatologic	480	27742	2	0	0	0.125437	0.00585278	1.00587	0.0680186	0.931429	1	0.999995
chr15.90879313.T.C	rs8039305	C	Risk factor	CAV-FE	T	FURIN	707.2	Chronic ulcer of leg or foot	dermatologic	230	8502	1	NA	NA	0	-0.0109103	0.989149	0.126806	0.931435	1	0.999995
chr7.54580201.A.C	rs622568	C	Severity; Risk factor	CAV-FE	C	-	071	Human immunodeficiency virus [HIV] disease	infectious diseases	2863	27870	3	0.00181331	27.8112	2.77051	-0.00286129	0.997143	0.0332555	0.931435	1	0.999995
chr4.188627868.CTCT.C	rs1734523522	C	Severity	CAV	C	LINC01060	117	Mycoses	infectious diseases	120	30939	3	0	0	0.760925	-0.0188688	0.981308	0.219308	0.931436	1	0.999995
chr1.12207235.C.T	rs3397	T	Severity	CAV-FE	C	TNFRSF1B	504	Other alveolar and parietoalveolar pneumonopathy	respiratory	272	21272	2	0.015423	46.1734	1.85782	0.00793053	1.00796	0.0921768	0.931438	1	0.999995
chr14.55263686.C.T	rs10140801	T	Severity	CAV-FE	C	FBXO34-AS1	722.1	Displacement of intervertebral disc	musculoskeletal	193	7932	1	NA	NA	0	0.0127164	1.0128	0.147804	0.931438	1	0.999995
chr12.47903511.T.C	rs11574018	C	Severity	CAV	C	VDR	340	Migraine	neurological	1817	33591	3	0	0	8.7917e-05	-10.3023	3.35556e-05	119.757	0.931445	1	0.999995
chr14.72467521.C.T	rs12587980	T	Severity	CAV	T	RGS6	275	Disorders of mineral metabolism	endocrine/metabolic	1176	37106	3	0.00433048	43.0527	3.51202	-0.00382663	0.996181	0.044485	0.93145	1	0.999995
chr4.111691870.C.T	rs112641600	C	Severity	CAV	T	-	804	Fracture of hand or wrist	injuries & poisonings	109	34709	3	0	0	0.834108	0.0234181	1.02369	0.272269	0.931458	1	0.999995
chr8.40324459.C.A	rs11779911	C	Severity	CAV	A	SIRLNT	389.1	Sensorineural hearing loss	sense organs	1187	33165	3	0	0	1.55305	0.00419932	1.00421	0.0488245	0.93146	1	0.999995
chr20.50152518.G.A	rs6020298	A	Severity	CAV	G	PEDS1-UBE2V1	512.7	Shortness of breath	respiratory	1783	5012	1	NA	NA	0	0.00438659	1.0044	0.0510026	0.931461	1	0.999995
chr21.41470664.C.T	rs61735794	T	Risk factor	CAV	T	TMPRSS2	512.8	Cough	respiratory	4698	23124	3	0	0	0.309784	0.00825005	1.00828	0.0959394	0.931473	1	0.999995
chr7.117587778.G.T	rs113993959	T	Severity	CAV	T	CFTR	070	Viral hepatitis	infectious diseases	2073	21821	2	0	0	6.09688e-05	-10.2493	3.53818e-05	119.19	0.931473	1	0.999995
chr5.180810828.C.T	rs113791144	T	Severity	CAV	T	-	588.2	Secondary hyperparathyroidism (of renal origin)	genitourinary	464	32072	3	0.102607	59.4279	4.9295	-0.0116295	0.988438	0.135252	0.931479	1	0.999995
chr21.41473456.A.G	rs17854725	G	Severity	CAV	A	TMPRSS2	070	Viral hepatitis	infectious diseases	710	10462	1	NA	NA	0	0.00486187	1.00487	0.0565448	0.93148	1	0.999995
chr3.101705614.T.C	rs11919389	C	Risk factor	CAV	C	PDCL3P4	286.81	Primary hypercoagulable state	hematopoietic	283	35937	3	0	0	0.222262	0.00800225	1.00803	0.0930687	0.931481	1	0.999995
chrX.15561454.T.C	rs142017934	C	Severity	CAV	C	ACE2	687.4	Disturbance of skin sensation	dermatologic	1540	29281	3	0	0	0.415012	-0.0239724	0.976313	0.278835	0.931487	1	0.999995
chr9.21131628.G.C	rs12236000	G	Severity	CAV	C	-	571.5	Other chronic nonalcoholic liver disease	digestive	2554	32658	3	0	0	1.42253	0.00427343	1.00428	0.0497084	0.93149	1	0.999995
chr12.47903511.T.C	rs11574018	C	Severity	CAV	C	VDR	276.1	Electrolyte imbalance	endocrine/metabolic	2419	34282	3	0	0	4.92262e-05	-10.2425	3.56239e-05	119.151	0.931496	1	0.999995
chr1.87162490.C.T	rs10873821	C	Severity	CAV	T	LINC01140	474	Acute and chronic tonsillitis	respiratory	111	20337	2	0.0101281	11.2522	1.12679	0.0129997	1.01308	0.151225	0.931496	1	0.999995
chr2.162267541.C.T	rs1990760	T	Risk factor; Severity	CAV	T	IFIH1	562	Diverticulosis and diverticulitis	digestive	613	18107	2	0	0	0.0196363	0.00587487	1.00589	0.0683475	0.931501	1	0.999995
chr17.27263807.T.C	rs60811869	C	Severity	CAV	C	-	613.5	Mastodynia	genitourinary	454	37272	3	0.531774	80.5566	10.2863	0.0183026	1.01847	0.212944	0.931506	1	0.999995
chr8.97128242.T.C	rs7817272	C	Severity	CAV	C	CPQ	649	Other conditions or status of the mother complicating pregnancy, childbirth, or the puerperium	pregnancy complications	284	38483	3	0	0	1.54361	-0.00841551	0.99162	0.0979123	0.931507	1	0.999995
chr21.41473456.A.G	rs17854725	G	Severity	CAV	G	TMPRSS2	459	Other disorders of circulatory system	circulatory system	630	23379	2	0	0	0.121689	0.00510592	1.00512	0.059417	0.931519	1	0.999995
chr6.41534945.A.C	rs1886814	C	Severity	CAV-FE	C	FOXP4-AS1	737	Curvature of spine	musculoskeletal	307	35902	3	0.0345702	14.64	2.34302	-0.0128805	0.987202	0.149891	0.93152	1	0.999995
chr8.124324323.T.C	rs72711165	C	Severity	CAV-FE	C	TMEM65	198.4	Secondary malignant neoplasm of liver	neoplasms	155	35217	3	0	0	0.461355	0.0357669	1.03641	0.416235	0.931523	1	0.999995
chr10.52771482.G.A	rs5030737	A	Potential functional effect on protein	FCP + IP	A	MBL2	608	Other disorders of male genital organs	genitourinary	176	33964	3	0	0	0.533374	0.0256523	1.02598	0.298549	0.931528	1	0.999995
chr1.46309111.A.G	rs41292543	G	Severity	CAV-FE	G	UQCRH	197	Chemotherapy	neoplasms	1448	35246	3	0	0	1.14578	-0.00690013	0.993124	0.0803098	0.931531	1	0.999995
chr5.157106730.T.C	rs35960726	C	Severity	CAV	C	HAVCR2	456	Chronic venous insufficiency [CVI]	circulatory system	1186	31991	3	0	0	1.99367e-05	-11.7641	7.77892e-06	136.922	0.931531	1	0.999995
chrX.15592465.T.A	rs73195521	A	Severity	CAV	A	ACE2	771	Musculoskeletal symptoms referable to limbs	symptoms	1302	34840	3	0	0	9.01645e-05	-10.6783	2.30399e-05	124.307	0.931544	1	0.999995
chr12.47879112.A.G	rs2228570	AG genotype	Severity	CAV	A	VDR	585.31	Renal dialysis	genitourinary	708	27883	3	8.1467e-07	14.3347	2.33467	0.00538877	1.0054	0.0627325	0.931545	1	0.999995
chr10.52771482.G.A	rs5030737	A	Potential functional effect on protein	FCP + IP	A	MBL2	689	Disorder of skin and subcutaneous tissue NOS	dermatologic	645	36923	3	0.0120069	0	1.25466	0.0131981	1.01329	0.15365	0.931548	1	0.999995
chr3.148742201.A.C	rs5186	C	Severity	CAV	C	AGTR1	260	Protein-calorie malnutrition	endocrine/metabolic	656	25258	3	0	0	0.0594146	-0.00631297	0.993707	0.0734964	0.93155	1	0.999995
chr6.31575324.G.A	rs361525	G	Severity	CAV-FE	A	TNF	840	Sprains and strains	injuries & poisonings	416	36556	3	0	0	1.10362	-0.0142635	0.985838	0.16606	0.931551	1	0.999995
chr21.41507982.C.A	rs75603675	A	Protective*Conflicting; Risk factor*Conflicting; Severity*Conflicting	CAV	A	TMPRSS2	585.32	End stage renal disease	genitourinary	1108	30927	3	0.000132792	0	1.71325	-0.00400486	0.996003	0.0466285	0.931555	1	0.999995
chr4.67910402.G.A	rs4860265	G	Possible functional consequences	FCP + IP	G	TMPRSS11A	250.23	Type 2 diabetes with ophthalmic manifestations	endocrine/metabolic	664	26287	3	0	0	0.270968	-0.00508721	0.994926	0.0592346	0.93156	1	0.999995
chr7.117587738.G.A	rs76713772	A	Severity	CAV	A	CFTR	740.11	Osteoarthrosis, localized, primary	musculoskeletal	3640	31141	3	0	0	1.09023e-05	-9.76594	5.73726e-05	113.719	0.931564	1	0.999995
chr9.133257521.T.TC	rs8176719	TC	Severity; Risk factor	CAV-FE	TC	ABO	433.1	Occlusion and stenosis of precerebral arteries	circulatory system	672	35831	3	0	0	1.0536	0.00520238	1.00522	0.0605834	0.931569	1	0.999995
chr1.31151182.G.C	rs12083278	C	Severity	CAV	G	-	227.3	Benign neoplasm of pituitary gland and craniopharyngeal duct (pouch)	neoplasms	244	35575	3	0.0228361	40.6894	3.37208	0.00867843	1.00872	0.101082	0.931581	1	0.999995
chr12.47903511.T.C	rs11574018	C	Severity	CAV	C	VDR	585.3	Chronic renal failure [CKD]	genitourinary	2536	32110	3	0	0	0.000195429	-10.0379	4.37132e-05	116.917	0.931582	1	0.999995
chr3.101705614.T.C	rs11919389	C	Risk factor	CAV	C	PDCL3P4	696	Psoriasis and related disorders	dermatologic	691	31405	3	0.0138317	53.8183	4.33072	0.00512454	1.00514	0.0596958	0.93159	1	0.999995
chr10.28606315.C.T	rs12773860	T	Severity	CAV	T	WAC	561.2	NA	NA	901	36435	3	0.0218216	46.3905	3.73069	-0.00850848	0.991528	0.0991158	0.931591	1	0.999995
chr15.90876959.G.A	rs201551785	A	Potential functional effect on protein	FCP + IP	A	FURIN	789	Nausea and vomiting	symptoms	1473	35345	3	0	0	5.83968e-06	-10.2739	3.45222e-05	119.689	0.931595	1	0.999995
chr1.3081749.G.A	rs12745140	A	Severity	CAV	A	PRDM16	743.11	Osteoporosis NOS	musculoskeletal	2343	34196	3	0.0188377	62.3098	5.30642	-0.00593475	0.994083	0.069139	0.931595	1	0.999995
chr17.42362183.A.G	rs744166	G	Risk factor; Severity	CAV	A	STAT3	428.1	Congestive heart failure (CHF) NOS	circulatory system	370	8083	1	NA	NA	0	-0.00724603	0.99278	0.0844178	0.931597	1	0.999995
chr10.22439346.T.C	-	HLA-A*02:02	Protective	IP	C	HLA-A	246.7	Abnormal results of function study of thyroid	endocrine/metabolic	128	30917	3	0	0	0.063082	0.0247749	1.02508	0.288636	0.931598	1	0.999995
chr6.41534945.A.C	rs1886814	C	Severity	CAV-FE	C	FOXP4-AS1	979	Adverse drug events and drug allergies	injuries & poisonings	183	36866	3	6.64853e-07	35.5955	3.10537	0.0172275	1.01738	0.200706	0.931598	1	0.999995
chr3.27146807.G.A	rs17317135	G	Severity	CAV	A	NEK10	495	Asthma	respiratory	5496	28998	3	0	0	0.188201	-0.00585289	0.994164	0.06819	0.9316	1	0.999995
chr11.14893332.A.G	rs10741657	G	Severity	CAV	A	CYP2R1	715.1	Sacroiliitis NEC	musculoskeletal	336	36203	3	0	0	0.956507	-0.00736833	0.992659	0.0858559	0.931608	1	0.999995
chr12.47844974.A.G	rs731236	AG and AA genotype	Severity	CAV	G	VDR	380.4	Impacted cerumen	sense organs	792	36054	3	0	0	1.59983	-0.0047377	0.995274	0.055206	0.931611	1	0.999995
chr5.174562335.T.A	rs2220543	T	Severity	CAV	A	SUMO2P6	433.11	Occlusion of cerebral arteries, with cerebral infarction	circulatory system	133	35591	3	0	0	0.595132	-0.0112615	0.988802	0.131228	0.931612	1	0.999995
chr8.38996464.C.A	rs7840270	C	Severity	CAV-FE	A	ADAM9	079.9	Viremia, NOS	infectious diseases	430	27305	3	0.0544407	69.104	6.47334	-0.00656075	0.993461	0.0764522	0.931613	1	0.999995
chr19.52830722.G.A	rs10411226	G	Severity	CAV	G	ZNF28	174	Breast cancer	neoplasms	1046	29956	3	0	0	1.24493	-0.00423439	0.995775	0.0493433	0.931614	1	0.999995
chr2.113129630.T.C	rs419598	C	Risk factor	CAV	C	IL1RN	292.2	Mild cognitive impairment	mental disorders	213	34880	3	0.0137223	0	1.82571	0.0105419	1.0106	0.122854	0.931619	1	0.999995
chr7.117559590.ATCT.A	rs113993960	A	Severity	CAV	A	CFTR	427.12	Paroxysmal ventricular tachycardia	circulatory system	349	29533	3	0	0	0.215382	0.0513322	1.05267	0.59827	0.931625	1	0.999995
chr8.16932640.T.C	rs118072448	T	Severity	CAV	C	-	781.2	Abnormal posture	symptoms	178	37677	3	0	0	0.000457389	-0.025793	0.974537	0.300617	0.931625	1	0.999995
chr1.20166359.C.T	rs72663004	T	Severity	CAV	T	PLA2G2C	740.1	Osteoarthritis; localized	musculoskeletal	3760	31131	3	0	0	0.00579177	0.00521549	1.00523	0.060797	0.931637	1	0.999995
chr16.57636629.G.A	rs7499679	A	Severity	CAV	A	ADGRG1	588	Disorders resulting from impaired renal function	genitourinary	481	31611	3	0	0	1.58011	0.00628338	1.0063	0.0732488	0.93164	1	0.999995
chr8.16932640.T.C	rs118072448	T	Severity	CAV	C	-	244.5	Congenital hypothyroidism	endocrine/metabolic	157	30849	3	0	0	0.0438486	-0.0225571	0.977695	0.262965	0.931641	1	0.999995
chr17.42362183.A.G	rs744166	G	Risk factor; Severity	CAV	G	STAT3	256	Ovarian dysfunction	endocrine/metabolic	355	26576	2	0.00587557	29.2415	1.41326	0.00709426	1.00712	0.0827081	0.931646	1	0.999995
chr15.34253720.A.G	rs2705343	G	Severity	CAV-FE	G	SLC12A6	722.9	Other and unspecified disc disorder	musculoskeletal	145	32629	3	0	0	0.142637	-0.0139048	0.986191	0.162113	0.931647	1	0.999995
chr5.1211624.A.G	rs76067074	G	Severity	CAV-FE	G	SLC6A19	750	Digestive congenital anomalies	congenital anomalies	101	38043	3	0.504385	44.3694	3.59514	-0.0397343	0.961045	0.463305	0.931655	1	0.999995
chr6.158608455.C.T	rs117665206	T	Severity	CAV	T	TMEM181	394	Rheumatic disease of the heart valves	circulatory system	513	34881	3	0	0	0.189548	0.0391192	1.03989	0.456135	0.931655	1	0.999995
chr19.39248147.C.T	rs12979860	C	Severity (C allele)*Conflicting; Risk factor (T allele)*Conflicting	CAV	C	IFNL4	429	Ill-defined descriptions and complications of heart disease	circulatory system	279	8115	1	NA	NA	0	0.00776995	1.0078	0.0905994	0.931656	1	0.999995
chr9.132278286.T.C	rs11243705	C	Severity	CAV	C	SETX	362.3	Other nondiabetic retinopathy	sense organs	226	33071	3	0.000482618	0	1.85436	0.0125444	1.01262	0.146283	0.931662	1	0.999995
chr21.41465040.G.A	rs17001042	A	Possible functional consequences	FCP + IP	A	TMPRSS2	418.1	Precordial pain	circulatory system	365	29354	3	0	0	0.446031	0.0184006	1.01857	0.2146	0.93167	1	0.999995
chr1.206773552.T.C	rs1800896	C	Severity	FCP	C	IL10	698	Pruritus and related conditions	dermatologic	1131	36604	3	0.0100414	59.2601	4.90919	0.00397008	1.00398	0.0463029	0.931672	1	0.999995
chr10.22439346.T.C	-	HLA-A*02:02	Protective	IP	C	HLA-A	395.1	Nonrheumatic mitral valve disorders	circulatory system	846	34506	3	4.38539e-06	0	1.99847	0.0100346	1.01009	0.117042	0.931677	1	0.999995
chr13.112889041.C.T	rs9577175	T	Severity	CAV	T	ATP11A	411.4	Coronary atherosclerosis	circulatory system	4096	32919	3	0	0	1.21055	0.00284796	1.00285	0.0332201	0.931681	1	0.999995
chr1.3081749.G.A	rs12745140	A	Severity	CAV	A	PRDM16	277.7	Dysmetabolic syndrome X	endocrine/metabolic	224	36139	3	1.77061e-06	7.42997	2.16053	0.016646	1.01679	0.194186	0.931687	1	0.999995
chr8.97128242.T.C	rs7817272	C	Severity	CAV	C	CPQ	790.6	Other abnormal blood chemistry	symptoms	3053	32735	3	0.00201261	41.6701	3.42877	-0.0026188	0.997385	0.0305508	0.931689	1	0.999995
chr9.4329170.T.C	rs3895472	C	Severity	CAV	T	GLIS3	275	Disorders of mineral metabolism	endocrine/metabolic	1158	36351	3	0	0	0.242897	0.00556933	1.00558	0.0649794	0.931698	1	0.999995
chr12.47903511.T.C	rs11574018	C	Severity	CAV	C	VDR	272.13	Mixed hyperlipidemia	endocrine/metabolic	3178	23082	3	0	0	4.60707e-05	-10.6316	2.41402e-05	124.052	0.931703	1	0.999995
chr21.33252612.A.G	rs2236757	A	Severity	CAV-FE	A	IFNAR2	615	Endometriosis	genitourinary	147	35117	3	0	0	0.258851	0.0112509	1.01131	0.131297	0.931713	1	0.999995
chr10.98166813.G.T	rs10786398	T	Severity	CAV	T	R3HCC1L	008	Intestinal infection	infectious diseases	723	37190	3	0.016059	28.0147	2.77834	0.0056225	1.00564	0.0656312	0.93173	1	0.999995
chr6.52236941.T.C	rs763780	C	Protective	FCP	C	IL17F	714.1	Rheumatoid arthritis	musculoskeletal	792	36208	3	0	0	0.0439863	0.00917591	1.00922	0.107112	0.931731	1	0.999995
chr4.166008836.A.T	rs17047200	TT genotype	Severity (TT genotype)*Conflicting; Risk factor (AA genotype)*Conflicting	CAV	T	TLL1	350.1	Abnormal involuntary movements	neurological	856	32651	3	0.00284905	6.61679	2.14171	-0.00547103	0.994544	0.0638645	0.931732	1	0.999995
chr1.31151182.G.C	rs12083278	C	Severity	CAV	G	-	389	Hearing loss	sense organs	1927	32438	3	0.000630221	29.0823	2.82017	-0.00319178	0.996813	0.0372588	0.931733	1	0.999995
chr15.90866675.C.T	rs79742014	T	Protective	IP	T	FURIN	714.1	Rheumatoid arthritis	musculoskeletal	789	36038	3	0.0290383	14.1226	2.3289	0.0173788	1.01753	0.202871	0.931733	1	0.999995
chr7.117587778.G.T	rs113993959	T	Severity	CAV	T	CFTR	241	Nontoxic nodular goiter	endocrine/metabolic	1527	23317	2	0	0	1.7275e-05	-11.4747	1.03893e-05	133.954	0.931735	1	0.999995
chr12.47903511.T.C	rs11574018	C	Severity	CAV	C	VDR	561.1	NA	NA	2309	34497	3	0	0	4.91005e-05	-10.5941	2.50626e-05	123.679	0.931738	1	0.999995
chr10.8988345.A.T	rs71481792	A	Severity	CAV	T	-	792.1	Papanicolaou smear of cervix or vagina with atypical squamous cells	genitourinary	354	34332	3	0	0	0.203764	0.0080827	1.00812	0.094364	0.931741	1	0.999995
chr6.147217556.A.G	rs116898161	G	Severity	CAV	G	STXBP5	594.1	Calculus of kidney	genitourinary	1217	37191	3	0.00919851	0	1.45271	0.0127338	1.01282	0.14867	0.931743	1	0.999995
chr2.195994321.C.T	rs191631470	T	Severity	CAV	T	DNAH7	227	Benign neoplasm of other endocrine glands and related structures	neoplasms	422	38203	3	0	0	0.304043	0.0502769	1.05156	0.587001	0.931744	1	0.999995
chr1.3081749.G.A	rs12745140	A	Severity	CAV	A	PRDM16	429.2	Abnormal function study of cardiovascular system	circulatory system	347	33527	3	0.0867656	39.2561	3.29251	0.0154849	1.01561	0.180808	0.93175	1	0.999995
chr9.30504351.C.T	rs17775810	TT genotype	Protective	CAV	T	LINC01242	715	Other inflammatory spondylopathies	musculoskeletal	399	35797	3	0.00299769	14.8073	2.34762	0.00877351	1.00881	0.102443	0.931751	1	0.999995
chr16.57636629.G.A	rs7499679	A	Severity	CAV	A	ADGRG1	286.8	Hypercoagulable state	hematopoietic	276	35502	3	0	0	0.811326	-0.00820579	0.991828	0.0958163	0.931752	1	0.999995
chr10.52771482.G.A	rs5030737	A	Potential functional effect on protein	FCP + IP	A	MBL2	395.6	Heart valve replaced	circulatory system	401	34863	3	0.0663311	24.5107	2.64938	-0.015061	0.985052	0.17587	0.931755	1	0.999995
chr12.47902438.G.T	rs11574024	T	Severity	CAV	T	VDR	371.1	Uveitis, noninfectious or NOS	sense organs	213	33541	3	0	0	0.180402	-0.0224257	0.977824	0.26187	0.931755	1	0.999995
chr6.147217556.A.G	rs116898161	G	Severity	CAV	G	STXBP5	573.5	Jaundice (not of newborn)	digestive	132	32870	3	0	0	1.51573	-0.0439291	0.957022	0.512981	0.931757	1	0.999995
chr4.25613313.G.A	-	HLA-A*02:02	Protective	IP	A	HLA-A	801	Fracture of ankle and foot	injuries & poisonings	197	35205	3	0	0	0.719605	0.0115723	1.01164	0.135135	0.931757	1	0.999995
chr6.30887474.G.A	rs4618569	AG genotype	Severity	CAV	A	DDR1	371.1	Uveitis, noninfectious or NOS	sense organs	213	33650	3	0.0402538	51.8608	4.15461	0.00947652	1.00952	0.110666	0.931759	1	0.999995
chr3.38894643.C.T	rs33985936	T	Severity	CAV	T	SCN11A	705	Disorders of sweat glands	dermatologic	254	33155	3	0.0347083	42.5442	3.48093	0.0102746	1.01033	0.119991	0.931762	1	0.999995
chr6.158608455.C.T	rs117665206	T	Severity	CAV	T	TMEM181	250.7	Diabetic retinopathy	endocrine/metabolic	634	33694	3	0.187726	0	1.23541	-0.0504796	0.950773	0.589542	0.931765	1	0.999995
chr3.148742201.A.C	rs5186	C	Severity	CAV	C	AGTR1	274.11	Gouty arthropathy	endocrine/metabolic	328	38145	3	0.0126706	6.92375	2.14878	-0.00937759	0.990666	0.109524	0.931768	1	0.999995
chrX.15587729.C.T	rs4646140	T	Severity	CAV	T	ACE2	429.1	Heart transplant/surgery	circulatory system	116	34116	3	0	0	0.247138	-0.0325026	0.96802	0.379626	0.931771	1	0.999995
chr10.43519603.G.T	rs10793436	G	Severity	CAV	T	-	350.3	Lack of coordination	neurological	113	23665	2	0	0	0.471079	-0.011814	0.988256	0.137993	0.931774	1	0.999995
chr17.16948873.A.G	rs34557412	G	Severity	CAV	G	TNFRSF13B	512.1	Wheezing	respiratory	416	23114	3	0.20181	0	1.19345	0.0619004	1.06386	0.723151	0.931786	1	0.999995
chr20.1135233.C.T	rs141024057	T	Severity	CAV	T	PSMF1	592.1	Cystitis	genitourinary	568	24336	2	0	0	0.000506814	0.088909	1.09298	1.03876	0.931791	1	0.999995
chr1.206773552.T.C	rs1800896	C	Severity	FCP	C	IL10	426.3	Bundle branch block	circulatory system	290	29633	3	0	0	0.125599	0.00756439	1.00759	0.0883804	0.931793	1	0.999995
chr17.45422978.G.C	rs1230082	G	Severity	CAV	G	ARHGAP27	278	Overweight, obesity and other hyperalimentation	endocrine/metabolic	6199	20163	2	0.00508074	81.5916	5.43232	0.00189116	1.00189	0.0220971	0.931797	1	0.999995
chr4.67963489.G.A	rs6552134	G	Possible functional consequences	FCP + IP	G	TMPRSS11A	414	Other forms of chronic heart disease	circulatory system	355	24744	2	0.00525454	26.9967	1.3698	-0.00700352	0.993021	0.0818355	0.9318	1	0.999995
chr2.127137039.A.G	rs744373	G	Severity	CAV	G	-	603	Other disorders of testis	genitourinary	104	33923	3	0	0	0.20656	0.0125169	1.0126	0.146261	0.931801	1	0.999995
chr19.24134099.G.A	rs10407383	A	Severity	CAV-FE	A	ZNF254	300.12	Agorophobia, social phobia, and panic disorder	mental disorders	583	24287	3	0	0	0.852341	0.00574203	1.00576	0.0671112	0.931816	1	0.999995
chr6.105878879.T.A	rs9386484	T	Severity	CAV	A	-	561	Symptoms involving digestive system	digestive	2864	23589	3	0.00128654	33.8395	3.02295	-0.00262071	0.997383	0.0306307	0.931817	1	0.999995
chr7.117559590.ATCT.A	rs113993960	A	Severity	CAV	A	CFTR	411.3	Angina pectoris	circulatory system	1075	33047	3	5.09935e-06	0	1.66628	-0.0338006	0.966764	0.39506	0.931818	1	0.999995
chr12.132489230.GC.G	rs56106917	G	Severity	CAV	G	FBRSL1	458.9	Hypotension NOS	circulatory system	269	36209	3	0	0	1.10008	0.00802914	1.00806	0.093847	0.93182	1	0.999995
chr7.117587738.G.A	rs76713772	A	Severity	CAV	A	CFTR	272.11	Hypercholesterolemia	endocrine/metabolic	2847	14222	2	0	0	2.27053e-07	-9.64844	6.45259e-05	112.781	0.931824	1	0.999995
chr6.105878879.T.A	rs9386484	T	Severity	CAV	A	-	261.2	Vitamin B-complex deficiencies	endocrine/metabolic	1498	20932	3	0	0	0.334921	-0.00359943	0.996407	0.0420784	0.931831	1	0.999995
chr10.104263031.C.A	rs4925	A	Protective for neurological complications of long COVID	CAV	A	GSTO1	715	Other inflammatory spondylopathies	musculoskeletal	399	36190	3	0	0	0.0363208	-0.00745612	0.992572	0.0871668	0.931833	1	0.999995
chr13.102695866.A.G	rs599976	G	Severity	CAV-FE	G	METTL21C	706.8	Other specified diseases of sebaceous glands	dermatologic	1291	33099	3	0.049785	74.5048	7.8446	-0.00532984	0.994684	0.0623121	0.931836	1	0.999995
chr6.147217556.A.G	rs116898161	G	Severity	CAV	G	STXBP5	587	Kidney replaced by transpant	genitourinary	408	32089	3	0	0	1.32277	-0.0264217	0.973924	0.308937	0.931844	1	0.999995
chr16.3500977.C.G	rs2301762	G	Severity	CAV	G	CLUAP1	381.11	Suppurative and unspecified otitis media	sense organs	185	35908	3	0	0	0.00936965	-0.0228936	0.977366	0.267688	0.931845	1	0.999995
chr2.162044379.C.T	rs3788979	T	Risk factor	CAV	T	DPP4	627.3	Postmenopausal atrophic vaginitis	genitourinary	623	30713	3	0	0	0.459784	-0.00793675	0.992095	0.0928039	0.931847	1	0.999995
chr4.143996657.T.C	rs6840234	C	Protective	FCP + IP	T	GYPB	509	Respiratory failure, insufficiency, arrest	respiratory	206	28412	3	0.0110339	24.6717	2.65505	-0.0088886	0.991151	0.103939	0.93185	1	0.999995
chr11.34482745.G.A	rs61882275	G	Severity	CAV	A	ELF5	536	Disorders of function of stomach	digestive	419	35841	3	0	0	0.442881	-0.00649825	0.993523	0.0759889	0.931851	1	0.999995
chr7.117587778.G.T	rs113993959	T	Severity	CAV	T	CFTR	366	Cataract	sense organs	1967	26317	2	0	0	2.35529e-05	-10.9737	1.71471e-05	128.334	0.931857	1	0.999995
chr15.90876959.G.A	rs201551785	A	Potential functional effect on protein	FCP + IP	A	FURIN	741	Symptoms and disorders of the joints	musculoskeletal	1797	35769	3	0	0	8.82601e-05	-9.90295	5.00271e-05	115.817	0.93186	1	0.999995
chr10.43519603.G.T	rs10793436	G	Severity	CAV	G	-	726	Peripheral enthesopathies and allied syndromes	musculoskeletal	717	6433	1	NA	NA	0	0.00494189	1.00495	0.057798	0.931862	1	0.999995
chrX.15564142.G.A	rs147311723	A	Severity	CAV	A	ACE2	327.3	Sleep apnea	neurological	2108	19696	2	0	0	0.00524974	0.0172319	1.01738	0.201553	0.931867	1	0.999995
chr17.9267091.C.T	rs34761447	C	Severity	CAV	T	STX8	172.2	Other non-epithelial cancer of skin	neoplasms	524	27512	2	0.0112249	12.0626	1.13717	-0.0100608	0.98999	0.117679	0.931869	1	0.999995
chrX.15566297.A.G	rs4646179	G	Severity	CAV	G	ACE2	514.1	Abnormal results of function study of pulmonary system	respiratory	102	36265	3	1.04506	20.9339	2.52953	0.0440065	1.04499	0.514745	0.93187	1	0.999995
chr1.155197995.A.G	rs41264915	A	Severity	CAV-FE	G	THBS3	614.52	Vaginitis and vulvovaginitis	genitourinary	758	36463	3	0	0	1.12298	-0.00623236	0.993787	0.0729031	0.931873	1	0.999995
chr7.117642566.G.A	rs77010898	A	Severity	CAV	A	CFTR	747.1	Cardiac congenital anomalies	congenital anomalies	263	29246	2	0	0	0.000606325	0.0871434	1.09105	1.01936	0.931873	1	0.999995
chr6.160731787.C.T	rs4252128	T	Potential functional effect on protein	FCP + IP	T	PLG	642	Hypertension complicating pregnancy, childbirth, and the puerperium	pregnancy complications	163	39043	3	0	0	0.486367	-0.0400932	0.9607	0.469052	0.931882	1	0.999995
chr10.28606315.C.T	rs12773860	T	Severity	CAV	T	WAC	350.2	Abnormality of gait	neurological	2623	33077	3	0	0	0.951207	-0.00533578	0.994678	0.062425	0.931884	1	0.999995
chr4.5820150.T.C	rs3774881	T	Severity	CAV	C	CRMP1	707	Chronic ulcer of skin	dermatologic	583	26230	2	0.000258446	1.34137	1.0136	0.00603655	1.00605	0.0706258	0.931886	1	0.999995
chr13.23084699.A.G	rs1984162	G	Severity	CAV	G	-	513.3	Hypoventilation	respiratory	108	25424	2	0	0	0.0848053	0.0145626	1.01467	0.170385	0.931888	1	0.999995
chr7.128938247.T.G	rs10488631	TCTA haplotype	Severity in European-Americans	CAV	T	IRF5	374.6	Dermatochalasis	sense organs	103	21497	2	0	0	0.00559704	-0.0125304	0.987548	0.146617	0.931893	1	0.999995
chr1.196673103.G.A	rs800292	A	Severity	CAV	A	CFH	458.1	Orthostatic hypotension	circulatory system	128	27495	2	0.262965	85.3677	6.83421	-0.0125652	0.987513	0.147025	0.931893	1	0.999995
chr1.205208489.G.A	rs11240388	G	Severity	CAV-FE	A	DSTYK	362.6	Peripheral retinal degenerations	sense organs	132	21437	2	0	0	0.0511823	0.0120765	1.01215	0.141319	0.931899	1	0.999995
chr4.166008836.A.T	rs17047200	TT genotype	Severity (TT genotype)*Conflicting; Risk factor (AA genotype)*Conflicting	CAV	T	TLL1	772.3	Muscle weakness	symptoms	555	35599	3	0	0	1.0511	-0.00656295	0.993459	0.0768024	0.931902	1	0.999995
chr8.38996464.C.A	rs7840270	C	Severity	CAV-FE	A	ADAM9	280	Iron deficiency anemias	hematopoietic	2731	28578	3	0	0	1.24192	0.00271347	1.00272	0.0317549	0.931903	1	0.999995
chr22.22210343.A.T	rs5757427	T	Severity	CAV	A	IGLV10-54	721.2	Spondylosis with myelopathy	musculoskeletal	181	21531	3	0	0	0.399058	-0.0104162	0.989638	0.121898	0.931904	1	0.999995
chr4.68840276.G.A	rs115162070	G	Severity	CAV	A	-	735.3	Hallux valgus (Bunion)	musculoskeletal	220	35759	3	8.66695e-06	24.7692	2.65849	0.0221535	1.0224	0.259268	0.931907	1	0.999995
chrX.12889539.C.G	rs3853839	G	Severity; Risk factor	CAV-FE	G	TLR7	242	Thyrotoxicosis with or without goiter	endocrine/metabolic	821	29387	3	0.00850229	39.2807	3.29385	-0.00548846	0.994527	0.0642331	0.931907	1	0.999995
chr1.12207235.C.T	rs3397	T	Severity	CAV-FE	T	TNFRSF1B	626.1	Irregular menstrual cycle/bleeding	genitourinary	475	6256	1	NA	NA	0	0.00853664	1.00857	0.0999203	0.931916	1	0.999995
chr11.114726432.A.T	rs1712779	T	Severity	CAV-FE	T	-	696	Psoriasis and related disorders	dermatologic	693	31480	3	0.00734994	27.6505	2.76436	-0.00506187	0.994951	0.0592491	0.931917	1	0.999995
chr2.167953627.G.A	rs7595310	A	Severity	CAV-FE	A	STK39	401.1	Essential hypertension	circulatory system	10389	17551	2	5.66335e-05	4.1927	1.04376	-0.0020898	0.997912	0.0244613	0.931917	1	0.999995
chr9.87726001.C.A	rs41307457	C;A	Possible functional consequences	FCP + IP	A	CTSL	717	Polymyalgia Rheumatica	musculoskeletal	121	38836	3	0	0	0.526919	-0.0216359	0.978597	0.253257	0.931919	1	0.999995
chr22.41925447.G.A	rs61756766	A	Severity	CAV	A	TNFRSF13C	1004	NA	NA	155	38805	3	0	0	0.000648285	-0.0608277	0.940985	0.712049	0.931923	1	0.999995
chrX.12888602.G.A	rs147244662	A	Severity; Severity for males	CAV-FE	A	TLR7	586.4	Stricture/obstruction of ureter	genitourinary	619	32105	3	0	0	0.00128205	0.0908756	1.09513	1.06395	0.931933	1	0.999995
chr17.45422978.G.C	rs1230082	G	Severity	CAV	G	ARHGAP27	389.1	Sensorineural hearing loss	sense organs	929	26191	2	0.000660991	10.5076	1.11741	-0.00432232	0.995687	0.0506078	0.931937	1	0.999995
chr5.123497022.T.C	rs62377777	T	Severity	CAV	C	-	530.9	Heartburn	digestive	384	28269	3	0	0	0.408917	-0.00751154	0.992517	0.0879498	0.931938	1	0.999995
chr21.41660268.A.T	rs2252109	A	Severity	CAV	A	-	279.7	Other immunological findings	endocrine/metabolic	1179	21930	2	0	0	0.640191	0.0038652	1.00387	0.0452566	0.931938	1	0.999995
chr12.47879112.A.G	rs2228570	AG genotype	Severity	CAV	A	VDR	381.1	Otitis media	sense organs	227	31687	3	0.00572592	12.3139	2.28086	0.00881128	1.00885	0.10317	0.931939	1	0.999995
chr1.205208489.G.A	rs11240388	G	Severity	CAV-FE	A	DSTYK	614	Inflammatory diseases of female pelvic organs	genitourinary	809	23581	2	0	0	0.282139	-0.00512063	0.994892	0.0599568	0.931939	1	0.999995
chr1.90742957.A.C	rs2166172	C	Severity	CAV-FE	C	-	459.7	Blood vessel replaced	circulatory system	173	36093	3	0	0	1.34381	-0.0103862	0.989668	0.121632	0.931951	1	0.999995
chr3.101705614.T.C	rs11919389	C	Risk factor	CAV	C	PDCL3P4	722.8	Postlaminectomy syndrome	musculoskeletal	172	33237	3	0	0	1.89463	-0.0104096	0.989644	0.121912	0.931954	1	0.999995
chr6.30887474.G.A	rs4618569	AG genotype	Severity	CAV	A	DDR1	252.1	Hyperparathyroidism	endocrine/metabolic	599	35133	3	0.0194663	59.3313	4.91778	0.00568131	1.0057	0.0665372	0.931955	1	0.999995
chr1.205208489.G.A	rs11240388	G	Severity	CAV-FE	A	DSTYK	707	Chronic ulcer of skin	dermatologic	772	24684	2	0	0	0.123778	0.00516014	1.00517	0.0604355	0.931957	1	0.999995
chr9.3320390.C.A	rs72699049	A	Severity	CAV	A	RFX3	198	Secondary malignant neoplasm	neoplasms	468	35089	3	0.0918607	34.3935	3.04848	-0.0167218	0.983417	0.195858	0.931961	1	0.999995
chr10.8988345.A.T	rs71481792	A	Severity	CAV	T	-	613	Other nonmalignant breast conditions	genitourinary	671	36632	3	0.00116797	0	1.68122	-0.0058474	0.99417	0.0684891	0.931962	1	0.999995
chr9.87724615.A.G	rs3128509	A;G	Possible functional consequences	FCP + IP	A	CTSL	740.11	Osteoarthrosis, localized, primary	musculoskeletal	3582	30422	3	0	0	1.31968	0.0025511	1.00255	0.0298809	0.931963	1	0.999995
chr10.51197961.C.A	rs7897633	A	Severity in European-Americans	CAV	C	PRKG1	619.1	Noninflammatory disorders of ovary, fallopian tube, and broad ligament	genitourinary	111	34529	3	0	0	1.35582	0.0129891	1.01307	0.152141	0.931963	1	0.999995
chr12.112919388.G.A	rs10774671	A	Severity (A allele); Protective (G allele)	CAV-FE	A	OAS1	443	Peripheral vascular disease	circulatory system	763	7673	1	NA	NA	0	-0.00490678	0.995105	0.0574752	0.931966	1	0.999995
chr5.77379593.G.A	rs7715119	A	Severity	CAV-FE	A	PDE8B	455	Hemorrhoids	circulatory system	1402	31688	3	0	0	0.947738	-0.00484719	0.995165	0.0567785	0.931967	1	0.999995
chr12.47903511.T.C	rs11574018	C	Severity	CAV	C	VDR	761	Cervicalgia	symptoms	2229	35055	3	0	0	6.78933e-05	-10.2505	3.53405e-05	120.086	0.931976	1	0.999995
chr4.71762286.C.T	rs113574864	T	Severity	CAV	T	GC	428.3	Heart failure with reduced EF [Systolic or combined heart failure]	circulatory system	1252	33951	3	0.0201895	56.4295	4.59026	0.00587348	1.00589	0.0688168	0.931984	1	0.999995
chr5.131995059.C.T	rs56162149	T	Severity	CAV-FE	T	ACSL6	110.1	Dermatophytosis	infectious diseases	1807	23989	2	0.0127057	66.5591	2.99035	-0.00365422	0.996352	0.0428152	0.931984	1	0.999995
chr3.126118894.C.T	rs1868132	T	Severity	CAV	T	ALDH1L1	705.8	Hyperhidrosis	dermatologic	152	25367	2	0	0	0.413941	0.0160418	1.01617	0.187957	0.931985	1	0.999995
chr9.21131628.G.C	rs12236000	G	Severity	CAV	C	-	286.2	Encounter for long-term (current) use of anticoagulants	hematopoietic	544	35806	3	0	0	0.909423	0.00880604	1.00884	0.103181	0.931987	1	0.999995
chr16.78590128.A.G	rs72803978	A	Severity	CAV	G	WWOX	687.2	NA	NA	300	38032	3	0	0	0.42262	0.0201591	1.02036	0.236211	0.931988	1	0.999995
chrX.15587729.C.T	rs4646140	T	Severity	CAV	T	ACE2	380.1	Otitis externa	sense organs	284	36036	3	0	0	0.105172	-0.0197465	0.980447	0.231384	0.93199	1	0.999995
chr4.186083346.C.T	rs121434431	T	Severity	CAV-FE	T	TLR3	395	Heart valve disorders	circulatory system	1819	34880	3	0	0	3.71419e-05	-10.3037	3.35073e-05	120.738	0.931991	1	0.999995
chr9.81442264.TCAG.T	rs1826292621	T	Severity	CAV	T	-	053	Herpes zoster	infectious diseases	663	27908	3	0.0593823	68.1622	6.28184	0.00721875	1.00724	0.0846	0.932001	1	0.999995
chr4.71742666.T.G	rs2282679	G	Severity	CAV	G	GC	737	Curvature of spine	musculoskeletal	307	36059	3	0.0536351	57.1816	4.67089	-0.00915108	0.990891	0.107253	0.932005	1	0.999995
chr6.31153649.G.A	rs143334143	A	Severity; Risk factor	CAV-FE	A	CCHCR1	574.1	Cholelithiasis	digestive	732	37320	3	0	0	1.40763	0.00781341	1.00784	0.0915793	0.932008	1	0.999995
chr16.89196249.G.A	rs117169628	A	Severity	CAV	A	SLC22A31	1015	NA	NA	288	38349	3	0.100676	48.8398	3.90929	-0.0132521	0.986835	0.155325	0.932008	1	0.999995
chrX.15564667.C.T	rs2074192	T	Severity (T allele); Severity for males > 50 y.o (T allele); Protective (C allele); Protective (CT genotype)	CAV	T	ACE2	261	Vitamin deficiency	endocrine/metabolic	9364	25032	3	0.000927275	41.8741	3.44081	0.00173851	1.00174	0.0203807	0.932021	1	0.999995
chr17.45422978.G.C	rs1230082	G	Severity	CAV	G	ARHGAP27	764	Sciatica	symptoms	1326	24225	2	0.00280553	33.7427	1.50927	-0.00358562	0.996421	0.0420367	0.932025	1	0.999995
chr8.16932640.T.C	rs118072448	T	Severity	CAV	C	-	433	Cerebrovascular disease	circulatory system	2171	35431	3	4.96031e-06	3.38896	2.07016	0.00701519	1.00704	0.0822478	0.932028	1	0.999995
chr18.6461231.C.G	rs11659676	G	Severity	CAV-FE	G	RPL6P27	803	Fracture of upper limb	injuries & poisonings	322	25848	2	0	0	0.122712	0.00686916	1.00689	0.0805382	0.93203	1	0.999995
chr9.78543197.A.G	rs7027911	A	Severity	CAV	A	-	278.11	Morbid obesity	endocrine/metabolic	377	10498	1	NA	NA	0	-0.00643346	0.993587	0.0754374	0.932037	1	0.999995
chr4.188627868.CTCT.C	rs1734523522	C	Severity	CAV	C	LINC01060	253.1	Pituitary hyperfunction	endocrine/metabolic	120	34626	3	0	0	1.31751	-0.0189382	0.98124	0.222098	0.932047	1	0.999995
chr11.88436431.C.T	rs72953026	T	Severity	CAV-FE	T	-	495	Asthma	respiratory	5534	29295	3	0.00191434	14.5464	2.34045	0.00279623	1.0028	0.0327941	0.93205	1	0.999995
chr3.157438240.A.G	rs1840680	AG genotype)	Protective	CAV	A	PTX3	763	Thoracic or lumbosacral neuritis or radiculitis, unspecified	symptoms	2250	31993	3	0.00689356	67.2156	6.10047	-0.00280208	0.997202	0.0328634	0.932051	1	0.999995
chr12.47879112.A.G	rs2228570	AG genotype	Severity	CAV	A	VDR	525	Other diseases of the teeth and supporting structures	digestive	190	21184	2	0	0	0.175071	-0.0102482	0.989804	0.1202	0.932055	1	0.999995
chr1.90742957.A.C	rs2166172	C	Severity	CAV-FE	C	-	281.9	Deficiency anemias	hematopoietic	108	29125	3	0.189436	65.3042	5.76439	-0.0136805	0.986413	0.160457	0.932055	1	0.999995
chr16.3500977.C.G	rs2301762	G	Severity	CAV	G	CLUAP1	440	Atherosclerosis	circulatory system	601	33157	3	0	0	0.245174	0.0133238	1.01341	0.156277	0.932057	1	0.999995
chrX.15596127.G.T	rs146598386	T	Severity	CAV	T	ACE2	458.1	Orthostatic hypotension	circulatory system	160	36283	3	0	0	0.000677826	-0.0866479	0.917	1.01635	0.93206	1	0.999995
chr5.96909661.C.T	rs150892504	T	Severity	CAV	T	ERAP2	500	Lung disease due to external agents	respiratory	126	36824	3	0	0	0.000609915	0.0871365	1.09105	1.02216	0.932064	1	0.999995
chr2.162267541.C.T	rs1990760	T	Risk factor; Severity	CAV	T	IFIH1	381	Otitis media and Eustachian tube disorders	sense organs	285	23384	2	0	0	0.04208	-0.0082702	0.991764	0.0970318	0.932077	1	0.999995
chr4.166008836.A.T	rs17047200	TT genotype	Severity (TT genotype)*Conflicting; Risk factor (AA genotype)*Conflicting	CAV	T	TLL1	274.1	Gout	endocrine/metabolic	789	37216	3	0.000632481	10.0571	2.22363	0.00565648	1.00567	0.0663745	0.932086	1	0.999995
chr7.117652877.C.G	rs80034486	G	Severity	CAV	G	CFTR	318	Tobacco use disorder	mental disorders	2446	24906	2	0	0	3.83072e-05	-10.1183	4.03337e-05	118.731	0.932086	1	0.999995
chr12.106231175.T.A	rs12823094	A	Severity	CAV	A	-	741.4	Joint effusions	musculoskeletal	325	33564	3	0.0609233	56.5232	4.60015	0.010418	1.01047	0.122251	0.932088	1	0.999995
chr10.104263031.C.A	rs4925	A	Protective for neurological complications of long COVID	CAV	A	GSTO1	189	Cancer of urinary organs (incl. kidney and bladder)	neoplasms	302	38961	3	0	0	1.18503	-0.00881079	0.991228	0.103394	0.93209	1	0.999995
chr2.181488719.A.C	rs2034831	C	Severity	CAV	C	ITGA4	617	NA	NA	1031	36449	3	0	0	0.964088	0.00998144	1.01003	0.117155	0.932103	1	0.999995
chr3.101705614.T.C	rs11919389	C	Risk factor	CAV	C	PDCL3P4	204	Leukemia	neoplasms	295	38244	3	0.0989884	79.6722	9.83873	0.00781126	1.00784	0.0916839	0.932104	1	0.999995
chr4.67910402.G.A	rs4860265	G	Possible functional consequences	FCP + IP	G	TMPRSS11A	789	Nausea and vomiting	symptoms	1450	34511	3	0.00157541	19.8357	2.49488	-0.00340208	0.996604	0.0399318	0.932105	1	0.999995
chr22.49281538.G.A	rs62220604	G	Severity	CAV	A	-	696.4	Psoriasis	dermatologic	632	30160	3	6.30148e-06	0	1.51838	0.00591558	1.00593	0.0694422	0.932113	1	0.999995
chr2.60480453.A.G	rs1123573	A	Severity	CAV-FE	G	BCL11A	613	Other nonmalignant breast conditions	genitourinary	679	37364	3	0.026701	64.543	5.64063	0.00505056	1.00506	0.0592895	0.932115	1	0.999995
chr18.6461231.C.G	rs11659676	G	Severity	CAV-FE	G	RPL6P27	427.2	Atrial fibrillation and flutter	circulatory system	1304	21781	2	0	0	0.0263831	0.00372277	1.00373	0.0437034	0.932116	1	0.999995
chr8.40324459.C.A	rs11779911	C	Severity	CAV	A	SIRLNT	627.2	Symptomatic menopause	genitourinary	608	29725	3	0.0091017	41.4919	3.41833	0.00570538	1.00572	0.0669816	0.93212	1	0.999995
chr3.148742201.A.C	rs5186	C	Severity	CAV	C	AGTR1	317	Alcohol-related disorders	mental disorders	920	32048	3	0.00643402	16.6966	2.40086	0.00547853	1.00549	0.0643237	0.932125	1	0.999995
chr4.25613313.G.A	-	HLA-A*02:02	Protective	IP	A	HLA-A	269	Proteinuria	endocrine/metabolic	1545	36540	3	0	0	0.755643	0.00419791	1.00421	0.0492904	0.932129	1	0.999995
chrX.15566297.A.G	rs4646179	G	Severity	CAV	G	ACE2	454	Varicose veins	circulatory system	1532	31967	3	0	0	0.141834	0.0110082	1.01107	0.129262	0.932132	1	0.999995
chr15.60845514.G.A	rs17303202	A	Risk factor; Severity	CAV-FE	A	RORA	008.5	Bacterial enteritis	infectious diseases	604	37437	3	0.0132351	29.9015	2.85313	0.00566952	1.00569	0.0665787	0.932138	1	0.999995
chr22.19963748.G.A	rs4680	A	Risk factor	FCP	A	COMT	496.3	Bronchiectasis	respiratory	276	29652	3	0.0146035	32.55	2.96516	-0.00752149	0.992507	0.0883422	0.93215	1	0.999995
chr15.90876959.G.A	rs201551785	A	Potential functional effect on protein	FCP + IP	A	FURIN	280.1	Iron deficiency anemias, unspecified or not due to blood loss	hematopoietic	2265	29302	3	0	0	6.38601e-05	-10.2152	3.66089e-05	119.997	0.932159	1	0.999995
chr8.37849759.C.T	rs138763430	T	Severity	CAV	T	BRF2	580	Nephritis; nephrosis; renal sclerosis	genitourinary	713	32092	3	0	0	0.00228192	-0.0613059	0.940535	0.720168	0.93216	1	0.999995
chr5.157106730.T.C	rs35960726	C	Severity	CAV	C	HAVCR2	454.1	Varicose veins of lower extremity	circulatory system	1476	31991	3	0	0	1.49781e-05	-11.9605	6.39202e-06	140.514	0.932166	1	0.999995
chr9.30504351.C.T	rs17775810	TT genotype	Protective	CAV	T	LINC01242	619	Noninflammatory female genital disorders	genitourinary	2040	34160	3	2.08984e-07	14.9877	2.3526	-0.00442643	0.995583	0.052004	0.932168	1	0.999995
chr16.89196249.G.A	rs117169628	A	Severity	CAV	A	SLC22A31	696.41	Psoriasis vulgaris	dermatologic	597	31429	3	2.51677e-08	49.8849	3.99081	-0.00816101	0.991872	0.0958818	0.93217	1	0.999995
chr8.37849759.C.T	rs138763430	T	Severity	CAV	T	BRF2	771.1	Swelling of limb	symptoms	1161	34828	3	0	0	0.639678	0.0395397	1.04033	0.464547	0.93217	1	0.999995
chr17.42362183.A.G	rs744166	G	Risk factor; Severity	CAV	G	STAT3	295.1	Schizophrenia	mental disorders	273	18476	2	0	0	0.0836877	-0.00766616	0.992363	0.0900695	0.932171	1	0.999995
chr2.36677870.C.A	rs6714112	C	Severity	CAV	A	-	362.29	Macular degeneration (senile) of retina NOS	sense organs	229	33386	3	0	0	0.732617	-0.0119316	0.988139	0.140186	0.932172	1	0.999995
chrX.15596127.G.T	rs146598386	T	Severity	CAV	T	ACE2	401	Hypertension	circulatory system	15572	21984	3	0	0	0.959107	0.011292	1.01136	0.132686	0.932179	1	0.999995
chr2.196087686.G.A	rs2176724	A	Severity	CAV	A	-	189	Cancer of urinary organs (incl. kidney and bladder)	neoplasms	301	38891	3	0.00194394	0	1.88628	-0.00903607	0.991005	0.106183	0.932183	1	0.999995
chr4.67964168.T.A	rs720009	A	Possible functional consequences	FCP + IP	A	TMPRSS11A	573.9	Abnormal serum enzyme levels	digestive	1221	32636	3	0	0	0.436918	0.0073003	1.00733	0.0857883	0.932185	1	0.999995
chr11.2872637.A.G	rs10766439	A	Severity	CAV	A	-	740.1	Osteoarthritis; localized	musculoskeletal	3670	30123	3	0	0	1.20583	-0.00259483	0.997409	0.0304977	0.932195	1	0.999995
chrX.15592465.T.A	rs73195521	A	Severity	CAV	A	ACE2	386.9	Dizziness and giddiness (Light-headedness and vertigo)	sense organs	2969	33043	3	1.77589	59.9271	4.9909	0.0473291	1.04847	0.556296	0.932199	1	0.999995
chr10.22439346.T.C	-	HLA-A*02:02	Protective	IP	C	HLA-A	722.1	Displacement of intervertebral disc	musculoskeletal	799	33005	3	0	0	0.509293	0.0106067	1.01066	0.124669	0.932199	1	0.999995
chr21.41465921.C.T	rs62217525	C	Possible functional consequences	FCP + IP	T	TMPRSS2	416	Cardiomegaly	circulatory system	249	37431	3	0.989917	26.7897	2.73185	0.0277125	1.0281	0.32573	0.932199	1	0.999995
chr4.106022043.T.C	rs11729561	T	Severity	CAV	C	-	255	Disorders of adrenal glands	endocrine/metabolic	471	34324	3	0.0479559	44.9829	3.63523	0.0112056	1.01127	0.131713	0.932201	1	0.999995
chr19.35687796.G.A	rs77127536	A	Severity	CAV	A	TYMSP2	733	Other disorders of bone and cartilage	musculoskeletal	2175	32006	3	2.1982e-06	21.3204	2.54195	-0.00410189	0.995907	0.0482163	0.932204	1	0.999995
chr3.101705614.T.C	rs11919389	C	Risk factor	CAV	C	PDCL3P4	394.7	Disease of tricuspid valve	circulatory system	150	34758	3	0.0487728	48.4636	3.88076	-0.0107496	0.989308	0.126377	0.932214	1	0.999995
chr11.2872637.A.G	rs10766439	A	Severity	CAV	A	-	634	Miscarriage; stillbirth	pregnancy complications	234	37289	3	0	0	0.749743	-0.00958028	0.990465	0.11263	0.932214	1	0.999995
chr5.77379593.G.A	rs7715119	A	Severity	CAV-FE	A	PDE8B	704.2	Hirsutism	dermatologic	160	34285	3	0.040896	32.9396	2.98238	-0.0140681	0.98603	0.165409	0.932221	1	0.999995
chr14.35401887.C.T	rs696	CC genotype	Severity	CAV	T	NFKBIA	747	Cardiac and circulatory congenital anomalies	congenital anomalies	322	29162	2	0	0	0.345667	-0.00694099	0.993083	0.0816164	0.932226	1	0.999995
chr4.67963885.A.G	rs17088850	G	Possible functional consequences	FCP + IP	G	TMPRSS11A	809	Fracture of unspecified bones	injuries & poisonings	127	8392	1	NA	NA	0	0.0139921	1.01409	0.164534	0.932229	1	0.999995
chr21.33287378.C.T	rs8178521	T	Severity	CAV-FE	T	IL10RB	301	Personality disorders	mental disorders	348	23834	3	0.00315063	0	1.62507	-0.00911915	0.990922	0.107252	0.932241	1	0.999995
chrX.15599938.A.G	rs2106809	G	Severity	CAV	G	ACE2	741.2	Stiffness of joint	musculoskeletal	1263	35780	3	0.00531875	34.0956	3.0347	-0.00472976	0.995281	0.0556308	0.932245	1	0.999995
chr5.32750877.T.C	rs1173773	C	Protective	CAV	C	NPR3	715.1	Sacroiliitis NEC	musculoskeletal	247	27185	2	0	0	0.682112	-0.00802929	0.992003	0.0944443	0.932248	1	0.999995
chrX.15564667.C.T	rs2074192	T	Severity (T allele); Severity for males > 50 y.o (T allele); Protective (C allele); Protective (CT genotype)	CAV	T	ACE2	315	Develomental delays and disorders	mental disorders	134	38040	3	0.047141	40.3594	3.35342	-0.0128513	0.987231	0.151182	0.932257	1	0.999995
chr13.23084699.A.G	rs1984162	G	Severity	CAV	G	-	695.3	Rosacea	dermatologic	294	24431	2	0	0	0.0435936	-0.00827835	0.991756	0.0973973	0.932265	1	0.999995
chr9.87726151.C.T	rs41312184	C;T	Possible functional consequences	FCP + IP	T	CTSL	456	Chronic venous insufficiency [CVI]	circulatory system	1186	31986	3	0	0	0.231368	0.0143429	1.01445	0.168755	0.932267	1	0.999995
chrX.15602217.T.C	rs190509934	C	Protective	CAV	C	ACE2	704.1	Alopecia	dermatologic	905	34596	3	0	0	0.059273	0.0292751	1.02971	0.344476	0.932274	1	0.999995
chr8.38963809.A.G	rs10808999	G	Severity	CAV	A	PLEKHA2	561	Symptoms involving digestive system	digestive	814	6913	1	NA	NA	0	-0.0122082	0.987866	0.143689	0.932291	1	0.999995
chr13.22495675.AG.A	rs10714879	A	Severity	CAV	AG	-	601	Inflammatory diseases of prostate	genitourinary	266	26378	2	0	0	0.362899	-0.0088137	0.991225	0.103739	0.932293	1	0.999995
chr4.67963489.G.A	rs6552134	G	Possible functional consequences	FCP + IP	A	TMPRSS11A	433.1	Occlusion and stenosis of precerebral arteries	circulatory system	140	8451	1	NA	NA	0	0.0127472	1.01283	0.150047	0.932297	1	0.999995
chr12.47844974.A.G	rs731236	AG and AA genotype	Severity	CAV	G	VDR	189	Cancer of urinary organs (incl. kidney and bladder)	neoplasms	302	38945	3	0	0	1.81689	0.00752651	1.00755	0.0885965	0.932299	1	0.999995
chrX.15564142.G.A	rs147311723	A	Severity	CAV	A	ACE2	277.5	Other disorders of lipoid metabolism	endocrine/metabolic	224	36782	3	0	0	0.00116694	-0.0856572	0.917909	1.00833	0.932302	1	0.999995
chrX.12889539.C.G	rs3853839	G	Severity; Risk factor	CAV-FE	G	TLR7	686	Other local infections of skin and subcutaneous tissue	dermatologic	292	31699	3	0	0	1.00658	0.00968952	1.00974	0.114069	0.932306	1	0.999995
chr21.41465921.C.T	rs62217525	C	Possible functional consequences	FCP + IP	T	TMPRSS2	593.1	Gross hematuria	genitourinary	418	31552	3	0.00330492	0	1.04245	-0.0166857	0.983453	0.196448	0.932312	1	0.999995
chr10.36988942.A.G	rs2091431	G	Severity	CAV	A	-	702.2	Seborrheic keratosis	dermatologic	668	36642	3	7.59429e-06	0.786658	2.01586	0.00517376	1.00519	0.060921	0.93232	1	0.999995
chr21.41426103.C.A	rs17000900	A	Severity	CAV-FE	A	MX1	738.4	Acquired spondylolisthesis	musculoskeletal	192	35789	3	0	0	0.15505	-0.0124271	0.98765	0.146336	0.932324	1	0.999995
chr1.90742957.A.C	rs2166172	C	Severity	CAV-FE	C	-	289.4	Lymphadenitis	hematopoietic	555	34369	3	0.00710286	35.3697	3.09453	0.00576554	1.00578	0.0678952	0.932326	1	0.999995
chr9.131672331.T.G	rs12551879	G	Severity	CAV	G	RAPGEF1	705.3	Hidradenitis	dermatologic	154	21106	2	0	0	0.290413	-0.0189048	0.981273	0.222638	0.932331	1	0.999995
chr12.47844974.A.G	rs731236	AG and AA genotype	Severity	CAV	G	VDR	288.2	Elevated white blood cell count	hematopoietic	440	34551	3	0.00458947	15.4084	2.3643	-0.00627869	0.993741	0.0739439	0.932332	1	0.999995
chr11.26675470.T.G	rs10835056	G	Severity	CAV	T	SLC5A12	707.1	Decubitus ulcer	dermatologic	230	37403	3	0	0	1.13661	0.00820619	1.00824	0.0966636	0.932345	1	0.999995
chr8.40324459.C.A	rs11779911	C	Severity	CAV	A	SIRLNT	577	Diseases of pancreas	digestive	425	36687	3	0	0	0.450491	-0.00669047	0.993332	0.0788149	0.93235	1	0.999995
chr7.22728408.A.G	rs2069837	G	Severity	CAV-FE	G	IL6	579	Other symptoms involving abdomen and pelvis	digestive	281	34284	3	0	0	1.05078	0.0119345	1.01201	0.140594	0.932352	1	0.999995
chrX.12888602.G.A	rs147244662	A	Severity; Severity for males	CAV-FE	A	TLR7	627	Menopausal and postmenopausal disorders	genitourinary	1767	31401	3	0	0	2.79751e-05	-11.8914	6.84907e-06	140.098	0.932357	1	0.999995
chr11.14893332.A.G	rs10741657	G	Severity	CAV	A	CYP2R1	317.1	Alcoholism	mental disorders	732	32061	3	0.00973566	47.4359	3.80488	-0.00500081	0.995012	0.0589177	0.932359	1	0.999995
chr16.3500977.C.G	rs2301762	G	Severity	CAV	G	CLUAP1	272	Disorders of lipoid metabolism	endocrine/metabolic	13423	22901	3	1.07335e-06	0	1.55769	-0.00385728	0.99615	0.0454462	0.93236	1	0.999995
chr1.90742957.A.C	rs2166172	C	Severity	CAV-FE	C	-	153.2	Colon cancer	neoplasms	226	34392	3	0	0	0.0448082	-0.00925033	0.990792	0.109007	0.932372	1	0.999995
chrX.15602217.T.C	rs190509934	C	Protective	CAV	C	ACE2	189.1	Cancer of kidney and renal pelvis	neoplasms	163	38959	3	0	0	0.000650199	0.0865651	1.09042	1.02023	0.932382	1	0.999995
chr8.73355963.T.C	rs2010843	C	Severity	CAV	T	RDH10-AS1	702	Degenerative skin conditions and other dermatoses	dermatologic	586	11472	1	NA	NA	0	-0.00515992	0.994853	0.0608154	0.932384	1	0.999995
chr4.67910532.T.C	rs9998258	T	Possible functional consequences	FCP + IP	C	TMPRSS11A	209	Neuroendocrine tumors	neoplasms	192	39099	3	0	0	0.177733	-0.0216996	0.978534	0.255783	0.932392	1	0.999995
chr9.132278286.T.C	rs11243705	C	Severity	CAV	C	SETX	274.1	Gout	endocrine/metabolic	796	37453	3	0	0	0.0930002	-0.0064817	0.993539	0.076404	0.932393	1	0.999995
chr8.38963809.A.G	rs10808999	G	Severity	CAV	A	PLEKHA2	550.4	Umbilical hernia	digestive	110	8906	1	NA	NA	0	0.0327507	1.03329	0.386061	0.932394	1	0.999995
chr7.128938247.T.G	rs10488631	TCTA haplotype	Severity in European-Americans	CAV	T	IRF5	427.3	Other specified cardiac dysrhythmias	circulatory system	398	18951	2	0	0	0.119622	0.00631287	1.00633	0.0744159	0.932395	1	0.999995
chr1.46309111.A.G	rs41292543	G	Severity	CAV-FE	G	UQCRH	514.2	Solitary pulmonary nodule	respiratory	1279	36309	3	0	0	0.427471	0.00707076	1.0071	0.0833508	0.932395	1	0.999995
chr5.124614711.G.T	rs4240376	G	Severity	CAV	T	-	263	Other nutritional deficiency	endocrine/metabolic	211	25256	3	0	0	0.0764365	-0.010269	0.989784	0.121066	0.932403	1	0.999995
chr9.81442264.TCAG.T	rs1826292621	T	Severity	CAV	T	-	327.41	Organic or persistent insomnia	neurological	616	30519	3	0	0	0.0990191	0.00752936	1.00756	0.0887682	0.932404	1	0.999995
chr4.67910532.T.C	rs9998258	T	Possible functional consequences	FCP + IP	C	TMPRSS11A	619.4	Noninflammatory disorders of vagina	genitourinary	1023	34545	3	0.000553909	20.5287	2.51663	-0.0100321	0.990018	0.118279	0.932407	1	0.999995
chr1.205208489.G.A	rs11240388	G	Severity	CAV-FE	A	DSTYK	038	Septicemia	infectious diseases	284	23246	2	0	0	0.0570937	-0.00812418	0.991909	0.0958054	0.932421	1	0.999995
chr22.43928847.C.G	rs738409	G	Protective*Conflicting; Severity*Conflicting	CAV	G	PNPLA3	180.3	Cervical intraepithelial neoplasia [CIN] [Cervical dysplasia]	neoplasms	367	34451	3	0.0665934	61.0452	5.13416	-0.00778005	0.99225	0.0917491	0.932423	1	0.999995
chr13.73984368.C.T	rs12871414	C	Severity	CAV	T	KLF12	727.4	Ganglion and cyst of synovium, tendon, and bursa	musculoskeletal	145	28832	3	0	0	1.02017	-0.0130288	0.987056	0.153692	0.932443	1	0.999995
chr21.41660268.A.T	rs2252109	A	Severity	CAV	A	-	709	Diffuse diseases of connective tissue	dermatologic	352	19451	2	0.0442096	75.6502	4.10681	0.00679721	1.00682	0.0801979	0.932456	1	0.999995
chr1.87162490.C.T	rs10873821	C	Severity	CAV	C	LINC01140	694.2	Other dyschromia	dermatologic	167	7811	1	NA	NA	0	-0.00967323	0.990373	0.114149	0.932466	1	0.999995
chr6.160716758.G.A	rs4252187	A	Potential functional effect on protein	FCP + IP	A	PLG	292.3	Memory loss	mental disorders	1003	35120	3	0	0	0.00280187	0.0868192	1.0907	1.02459	0.932472	1	0.999995
chr3.61768231.T.A	rs672699	A	Severity	CAV	T	PTPRG	389.1	Sensorineural hearing loss	sense organs	1222	34840	3	0.00158981	25.6564	2.69021	0.00396791	1.00398	0.0468284	0.932474	1	0.999995
chr11.320772.A.G	rs12252	G	Severity; Risk factor	CAV	G	IFITM3	427.3	Other specified cardiac dysrhythmias	circulatory system	520	28388	3	5.14459e-07	2.72408	2.05601	-0.00778401	0.992246	0.091869	0.932477	1	0.999995
chr12.47844974.A.G	rs731236	AG and AA genotype	Severity	CAV	G	VDR	295.3	Psychosis	mental disorders	144	15228	2	0.0148199	27.8104	1.38524	0.0109601	1.01102	0.129354	0.932477	1	0.999995
chr4.68840276.G.A	rs115162070	G	Severity	CAV	A	-	610.4	Benign neoplasm of breast	genitourinary	230	33170	3	0.338436	52.8075	4.23796	-0.0245407	0.975758	0.289638	0.932477	1	0.999995
chrX.12886851.C.T	rs5743781	T	Severity; Severity for males	CAV-FE	T	TLR7	611.1	Abnormal mammogram	genitourinary	1510	33446	3	0	0	0.0394261	-0.0446226	0.956358	0.526705	0.932484	1	0.999995
chr11.126292948.C.T	rs8177374	T	Protective	CAV	T	TIRAP	830	Dislocation	injuries & poisonings	236	38124	3	0	0	0.00132406	0.0149886	1.0151	0.176922	0.932485	1	0.999995
chr10.28606315.C.T	rs12773860	T	Severity	CAV	T	WAC	782.3	Edema	symptoms	2146	34280	3	0.0001372	0	1.3736	-0.00579661	0.99422	0.0684223	0.932485	1	0.999995
chr11.1219991.G.T	rs35705950	T	Protective	CAV	T	MUC5B	165	Cancer within the respiratory system	neoplasms	313	38584	3	0	0	1.04031	0.0143485	1.01445	0.169371	0.932487	1	0.999995
chr9.30504351.C.T	rs17775810	TT genotype	Protective	CAV	T	LINC01242	302.1	Decreased libido	mental disorders	142	24058	3	0	0	1.60358	-0.014723	0.985385	0.173803	0.932491	1	0.999995
chr4.5820150.T.C	rs3774881	T	Severity	CAV	T	CRMP1	727.1	Synovitis and tenosynovitis	musculoskeletal	181	5502	1	NA	NA	0	-0.0104494	0.989605	0.12336	0.932495	1	0.999995
chr8.37849759.C.T	rs138763430	T	Severity	CAV	T	BRF2	216	Benign neoplasm of skin	neoplasms	1003	34894	3	0	0	8.87585e-06	-12.5358	3.59552e-06	147.992	0.932495	1	0.999995
chr4.24511798.A.G	rs73246461	G	Severity	CAV	G	-	327.32	Obstructive sleep apnea	neurological	2512	29668	3	0	0	1.1831	0.00347914	1.00349	0.041075	0.932498	1	0.999995
chr14.94566450.G.A	rs2093266	A	Risk factor for acute kidney injury	CAV	A	SERPINA4	626.14	Irregular menstrual bleeding	genitourinary	299	31291	3	1.87069e-07	0	1.29452	0.00959508	1.00964	0.113285	0.932501	1	0.999995
chr5.21768177.G.A	-	HLA-A*02:02	Protective	IP	A	HLA-A	560	Intestinal obstruction without mention of hernia	digestive	330	27310	3	0.0173515	28.3204	2.79019	0.00750439	1.00753	0.0886166	0.932513	1	0.999995
chr2.162267541.C.T	rs1990760	T	Risk factor; Severity	CAV	T	IFIH1	290.1	Dementias	mental disorders	521	22693	2	0	0	0.544533	-0.00671132	0.993311	0.0792522	0.932513	1	0.999995
chr4.69615987.C.T	rs7688383	T	Loss of smell and taste	CAV	T	UGT2A1	443.1	Raynaud's syndrome	circulatory system	165	32557	3	0	0	0.504479	-0.00979863	0.990249	0.11571	0.932514	1	0.999995
chr9.87724615.A.G	rs3128509	A;G	Possible functional consequences	FCP + IP	A	CTSL	350.2	Abnormality of gait	neurological	2615	32749	3	0.00383799	50.7241	4.05878	-0.0028894	0.997115	0.0341207	0.932514	1	0.999995
chr17.9267091.C.T	rs34761447	C	Severity	CAV	T	STX8	371.3	Inflammation of eyelids	sense organs	483	33254	3	0	0	0.385796	0.0119605	1.01203	0.141241	0.932515	1	0.999995
chr2.167953627.G.A	rs7595310	A	Severity	CAV-FE	A	STK39	626.14	Irregular menstrual bleeding	genitourinary	206	23661	2	0	0	0.279848	-0.00969265	0.990354	0.114463	0.932517	1	0.999995
chr4.67963489.G.A	rs6552134	G	Possible functional consequences	FCP + IP	G	TMPRSS11A	296.2	Depression	mental disorders	4643	18240	2	0	0	0.236381	0.00220825	1.00221	0.0260779	0.932517	1	0.999995
chr14.55263686.C.T	rs10140801	T	Severity	CAV-FE	T	FBXO34-AS1	519.8	Other diseases of respiratory system, NEC	respiratory	151	28772	2	0	0	0.101458	0.0102071	1.01026	0.120543	0.932519	1	0.999995
chr9.3320390.C.A	rs72699049	A	Severity	CAV	A	RFX3	261	Vitamin deficiency	endocrine/metabolic	9388	25166	3	0	0	0.658849	0.00411492	1.00412	0.0485986	0.932522	1	0.999995
chr1.161544752.A.C	rs396991	C	Severity	CAV-FE	C	FCGR3A	617	NA	NA	982	34535	3	1.00989e-06	0	1.80005	0.00433742	1.00435	0.0512381	0.932538	1	0.999995
chr9.87726151.C.T	rs41312184	C;T	Possible functional consequences	FCP + IP	T	CTSL	165	Cancer within the respiratory system	neoplasms	314	38954	3	0	0	0.482174	0.0308588	1.03134	0.364564	0.932543	1	0.999995
chr11.2872637.A.G	rs10766439	A	Severity	CAV	A	-	401.3	Other hypertensive complications	circulatory system	479	21208	3	0	0	1.1498	-0.00679232	0.993231	0.0802484	0.932547	1	0.999995
chr3.126118894.C.T	rs1868132	T	Severity	CAV	T	ALDH1L1	276.1	Electrolyte imbalance	endocrine/metabolic	1665	26216	2	0	0	0.00417805	0.00504577	1.00506	0.0596151	0.932548	1	0.999995
chr16.85959043.C.T	rs12444486	C	Severity in African-Americans	CAV	C	-	722.9	Other and unspecified disc disorder	musculoskeletal	145	31933	3	0	0	0.687749	0.0104169	1.01047	0.123076	0.932549	1	0.999995
chrX.15564175.T.C	rs41303171	C	Severity; Risk factor	CAV	C	ACE2	350.1	Abnormal involuntary movements	neurological	876	33493	3	0.00141517	0	1.67739	0.0277115	1.0281	0.327438	0.932555	1	0.999995
chr21.41426103.C.A	rs17000900	A	Severity	CAV-FE	A	MX1	772	Symptoms of the muscles	symptoms	216	36235	3	0	0	0.962333	-0.011783	0.988286	0.139268	0.932574	1	0.999995
chr11.71456403.G.T	rs12785878	G	Severity	CAV	T	NADSYN1	195	Cancer, suspected or other	neoplasms	318	23085	2	0.00824956	29.9163	1.42687	0.00766266	1.00769	0.0905814	0.932584	1	0.999995
chr14.102356233.A.G	rs11160678	G	Severity	CAV	G	CINP	345.3	Convulsions	neurological	614	34527	3	0.0107733	43.307	3.52777	-0.00539958	0.994615	0.0638328	0.932588	1	0.999995
chr6.31575254.G.A	rs1800629	A	Risk factor*Conflicting; Severity*Conflicting; Protective*Conflicting	CAV-FE	A	TNF	560.4	Other intestinal obstruction	digestive	118	28397	3	0	0	0.417859	0.0192507	1.01944	0.227578	0.932588	1	0.999995
chr19.24134099.G.A	rs10407383	A	Severity	CAV-FE	A	ZNF254	250	Diabetes mellitus	endocrine/metabolic	8304	26883	3	0	0	0.143072	0.00185359	1.00186	0.021913	0.932588	1	0.999995
chr17.45422978.G.C	rs1230082	G	Severity	CAV	G	ARHGAP27	440.22	Atherosclerosis of native arteries of the extremities with intermittent claudication	circulatory system	174	25097	2	0	0	0.530964	-0.00973428	0.990313	0.115081	0.93259	1	0.999995
chr6.30887474.G.A	rs4618569	AG genotype	Severity	CAV	A	DDR1	539	Bariatric surgery	digestive	664	38523	3	0	0	0.734263	0.00526648	1.00528	0.0622639	0.932593	1	0.999995
chr7.128938247.T.G	rs10488631	TCTA haplotype	Severity in European-Americans	CAV	T	IRF5	706.8	Other specified diseases of sebaceous glands	dermatologic	1170	20967	2	0.00213456	34.0606	1.51654	-0.0037368	0.99627	0.0441803	0.932595	1	0.999995
chr2.167953627.G.A	rs7595310	A	Severity	CAV-FE	A	STK39	535.9	Gastritis and duodenitis, NOS	digestive	649	26833	2	0	0	0.390622	0.00541965	1.00543	0.0640772	0.932595	1	0.999995
chr17.45422978.G.C	rs1230082	G	Severity	CAV	G	ARHGAP27	701.2	Scar conditions and fibrosis of skin	dermatologic	189	27090	2	0	0	6.79082e-05	-0.00940589	0.990638	0.111208	0.932596	1	0.999995
chr1.244873270.T.C	rs12130553	C	Severity	CAV	T	-	695.7	Prurigo and Lichen	dermatologic	234	17698	2	0	0	0.186512	0.00944177	1.00949	0.111633	0.932597	1	0.999995
chr3.38894643.C.T	rs33985936	T	Severity	CAV	T	SCN11A	721.2	Spondylosis with myelopathy	musculoskeletal	241	33358	3	0	0	1.25466	-0.0101799	0.989872	0.12036	0.932597	1	0.999995
chr4.107694523.TG.T	rs70947091	T	Severity	CAV-FE	T	PAPSS1	295	Schizophrenia and other psychotic disorders	mental disorders	651	24069	3	0	0	1.74565	0.006249	1.00627	0.0738872	0.932599	1	0.999995
chr11.611919.C.G	rs702966	C	Severity in African-Americans	CAV	G	PHRF1	327.4	Insomnia	neurological	2564	23220	2	0	0	0.00573306	0.00267095	1.00267	0.0315825	0.932603	1	0.999995
chr12.47902438.G.T	rs11574024	T	Severity	CAV	T	VDR	256	Ovarian dysfunction	endocrine/metabolic	445	35017	3	0.085796	48.2485	3.86462	0.0141827	1.01428	0.167713	0.932607	1	0.999995
chr4.69615987.C.T	rs7688383	T	Loss of smell and taste	CAV	T	UGT2A1	599.3	Dysuria	genitourinary	1773	28238	3	0.00149316	25.6462	2.68984	0.00320594	1.00321	0.0379114	0.932608	1	0.999995
chr20.50172836.A.G	rs6122883	G	Severity	CAV-FE	G	LINC01273	471	Nasal polyps	respiratory	111	26312	3	0.0679254	46.7875	3.75851	-0.0131273	0.986959	0.155247	0.932613	1	0.999995
chr21.41473715.C.A	rs2298661	A	Protective	CAV-FE	A	TMPRSS2	710	Osteomyelitis, periostitis, and other infections involving bone	musculoskeletal	248	36240	3	0	0	0.209604	-0.00967972	0.990367	0.114476	0.932614	1	0.999995
chr21.41473715.C.A	rs2298661	A	Protective	CAV-FE	A	TMPRSS2	710.1	Osteomyelitis	musculoskeletal	248	36240	3	0	0	0.209604	-0.00967972	0.990367	0.114476	0.932614	1	0.999995
chr6.31153649.G.A	rs143334143	A	Severity; Risk factor	CAV-FE	A	CCHCR1	070.9	Hepatitis NOS	infectious diseases	117	28002	3	0	0	0.395964	0.0194351	1.01963	0.229864	0.932619	1	0.999995
chr8.73355963.T.C	rs2010843	C	Severity	CAV	C	RDH10-AS1	724.2	Disorders of coccyx	musculoskeletal	253	21505	2	0	0	0.861486	-0.00901975	0.991021	0.106687	0.932624	1	0.999995
chr10.52340585.A.T	rs1441121	T	Severity	CAV	A	-	253.1	Pituitary hyperfunction	endocrine/metabolic	113	33809	3	0	0	0.512429	-0.0133077	0.98678	0.157412	0.932626	1	0.999995
chr3.149000300.G.T	rs76488148	T	Severity	CAV	T	GYG1	352	Disorders of other cranial nerves	neurological	296	35019	3	0	0	0.200021	0.012705	1.01279	0.150289	0.932629	1	0.999995
chrX.15603134.G.A	rs7885856	G;A	Possible functional consequences	FCP + IP	A	ACE2	300.11	Generalized anxiety disorder	mental disorders	1126	24363	3	0.0118544	18.5479	2.45543	-0.0108644	0.989194	0.128528	0.932635	1	0.999995
chr13.33129529.C.G	rs34425674	G	Risk factor	CAV	G	STARD13	695	Erythematous conditions	dermatologic	1457	32284	3	0	0	1.28918	0.0145342	1.01464	0.171945	0.932637	1	0.999995
chr6.12216733.A.G	rs10755709	A	Severity	CAV	G	-	198.1	Secondary malignancy of lymph nodes	neoplasms	109	33726	3	0.0987801	60.5946	5.07545	0.0124623	1.01254	0.147443	0.932641	1	0.999995
chr8.124324323.T.C	rs72711165	C	Severity	CAV-FE	C	TMEM65	285.2	Anemia of chronic disease	hematopoietic	749	29292	3	0.341553	65.2964	5.76308	-0.0161225	0.984007	0.190749	0.932642	1	0.999995
chr8.37849759.C.T	rs138763430	T	Severity	CAV	T	BRF2	272.1	Hyperlipidemia	endocrine/metabolic	13320	23069	3	0	0	0.163526	-0.0155215	0.984598	0.183646	0.932644	1	0.999995
chr15.90879313.T.C	rs8039305	C	Risk factor	CAV-FE	C	FURIN	296.1	Bipolar	mental disorders	569	17778	2	0	0	0.884218	0.00525491	1.00527	0.0621768	0.932647	1	0.999995
chr18.69541156.T.C	rs12958013	T	Severity	CAV	C	DOK6	727.4	Ganglion and cyst of synovium, tendon, and bursa	musculoskeletal	141	28430	3	0	0	0.352274	-0.019403	0.980784	0.229586	0.932649	1	0.999995
chrX.12886851.C.T	rs5743781	T	Severity; Severity for males	CAV-FE	T	TLR7	395.2	Nonrheumatic aortic valve disorders	circulatory system	966	34870	3	0	0	0.0535081	0.0507862	1.0521	0.600995	0.932656	1	0.999995
chr14.72467521.C.T	rs12587980	T	Severity	CAV	T	RGS6	289	Other diseases of blood and blood-forming organs	hematopoietic	802	34389	3	0	0	0.429162	0.00449982	1.00451	0.0532558	0.932663	1	0.999995
chrX.15602217.T.C	rs190509934	C	Protective	CAV	C	ACE2	316	Substance addiction and disorders	mental disorders	1479	32052	3	0	0	0.00695232	-0.0229815	0.977281	0.271999	0.932666	1	0.999995
chr17.45995618.A.G	rs112572874	G	Risk factor	CAV-FE	G	MAPT	372	Disorders of conjunctiva	sense organs	266	33641	3	0.109458	60.5211	5.06599	-0.0116187	0.988449	0.137516	0.932667	1	0.999995
chrX.15603134.G.A	rs7885856	G;A	Possible functional consequences	FCP + IP	A	ACE2	282.8	Other hemoglobinopathies	hematopoietic	135	29309	3	0	0	0.184506	-0.0254829	0.974839	0.301609	0.932667	1	0.999995
chrX.15564142.G.A	rs147311723	A	Severity	CAV	A	ACE2	773	NA	NA	4507	29025	3	0.107682	29.6108	2.84134	0.0142651	1.01437	0.168846	0.93267	1	0.999995
chr21.41473715.C.A	rs2298661	A	Protective	CAV-FE	A	TMPRSS2	300.12	Agorophobia, social phobia, and panic disorder	mental disorders	583	24081	3	0	0	0.708226	0.00636768	1.00639	0.0753706	0.932671	1	0.999995
chr20.50172836.A.G	rs6122883	G	Severity	CAV-FE	G	LINC01273	425.1	Primary/intrinsic cardiomyopathies	circulatory system	790	37208	3	0	0	0.771158	-0.00507225	0.994941	0.0600466	0.932681	1	0.999995
chr17.27263807.T.C	rs60811869	C	Severity	CAV	C	-	374.3	Ptosis of eyelid	sense organs	153	33560	3	0.108452	14.3272	2.33446	0.0292691	1.0297	0.346515	0.932685	1	0.999995
chr6.12216733.A.G	rs10755709	A	Severity	CAV	G	-	327.3	Sleep apnea	neurological	2751	29227	3	0.00138417	35.5345	3.10243	0.00256796	1.00257	0.0304025	0.932686	1	0.999995
chr8.73355963.T.C	rs2010843	C	Severity	CAV	C	RDH10-AS1	389.4	Tinnitus	sense organs	311	22608	2	0.0256545	45.8434	1.8465	-0.00813245	0.991901	0.096283	0.932687	1	0.999995
chr6.6924962.A.C	rs6933436	C	Severity	CAV	C	-	722.9	Other and unspecified disc disorder	musculoskeletal	145	32234	3	0.0202158	24.0453	2.63315	-0.0111471	0.988915	0.131984	0.932693	1	0.999995
chr10.43519603.G.T	rs10793436	G	Severity	CAV	T	-	470	Septal Deviations/Turbinate Hypertrophy	respiratory	419	18796	2	0.0149648	58.6883	2.42062	-0.00610114	0.993917	0.0722418	0.932695	1	0.999995
chr14.94566450.G.A	rs2093266	A	Risk factor for acute kidney injury	CAV	A	SERPINA4	706	Diseases of sebaceous glands	dermatologic	2390	33035	3	0.0434728	76.6672	8.57162	0.00346398	1.00347	0.0410391	0.932733	1	0.999995
chr3.141689849.A.G	rs6440031	G	Severity	CAV	A	LINC02618	608	Other disorders of male genital organs	genitourinary	153	30225	3	0	0	0.795479	0.0205173	1.02073	0.243089	0.932737	1	0.999995
chr5.96909661.C.T	rs150892504	T	Severity	CAV	T	ERAP2	696.4	Psoriasis	dermatologic	663	31502	3	0	0	0.00211108	-0.0264568	0.97389	0.313462	0.932737	1	0.999995
chr16.16924042.C.A	rs1453512	A	Severity	CAV	C	-	263	Other nutritional deficiency	endocrine/metabolic	209	24915	3	0.0864351	66.3538	5.94421	0.00974479	1.00979	0.115476	0.932748	1	0.999995
chr4.107694523.TG.T	rs70947091	T	Severity	CAV-FE	T	PAPSS1	174.11	Malignant neoplasm of female breast	neoplasms	1056	35496	3	0	0	0.252456	0.00463027	1.00464	0.054876	0.932757	1	0.999995
chr1.169597075.C.T	rs6127	T	Severity in males	CAV	C	SELP	750	Digestive congenital anomalies	congenital anomalies	102	38790	3	0	0	1.0941	-0.0135713	0.98652	0.160846	0.932759	1	0.999995
chr10.36988942.A.G	rs2091431	G	Severity	CAV	A	-	751.2	Congenital anomalies of urinary system	congenital anomalies	155	38284	3	0	0	0.230927	-0.0108546	0.989204	0.128658	0.932764	1	0.999995
chr11.71456403.G.T	rs12785878	G	Severity	CAV	T	NADSYN1	379.2	Disorders of vitreous body	sense organs	687	21589	2	0	0	0.935268	-0.00519044	0.994823	0.0615258	0.932769	1	0.999995
chr4.67964168.T.A	rs720009	A	Possible functional consequences	FCP + IP	A	TMPRSS11A	250.7	Diabetic retinopathy	endocrine/metabolic	628	33439	3	0.00393762	17.9684	2.43809	0.008615	1.00865	0.102123	0.932771	1	0.999995
chr3.61768231.T.A	rs672699	A	Severity	CAV	T	PTPRG	304	Adjustment reaction	mental disorders	1058	24231	3	0.00879155	53.2859	4.28136	-0.00409446	0.995914	0.0485376	0.932773	1	0.999995
chr20.23046984.T.C	rs1042580	C	Severity	CAV	C	THBD	339	Other headache syndromes	neurological	752	20215	2	0	0	0.514762	0.00521045	1.00522	0.0617725	0.932779	1	0.999995
chr4.111691870.C.T	rs112641600	C	Severity	CAV	T	-	696	Psoriasis and related disorders	dermatologic	687	31027	3	0.0215034	38.1666	3.2345	-0.00923044	0.990812	0.109437	0.932782	1	0.999995
chr15.90876959.G.A	rs201551785	A	Potential functional effect on protein	FCP + IP	A	FURIN	366.2	Senile cataract	sense organs	1888	34438	3	0	0	5.63702e-05	-10.2495	3.53751e-05	121.53	0.932788	1	0.999995
chr12.47844974.A.G	rs731236	AG and AA genotype	Severity	CAV	G	VDR	361	Retinal detachments and defects	sense organs	188	34057	3	0.073326	63.2434	5.4412	0.00965833	1.00971	0.114525	0.932791	1	0.999995
chr6.105878879.T.A	rs9386484	T	Severity	CAV	A	-	415.11	Pulmonary embolism and infarction, acute	circulatory system	518	31638	3	0	0	0.0444468	-0.00570615	0.99431	0.0676624	0.932792	1	0.999995
chr10.104263031.C.A	rs4925	A	Protective for neurological complications of long COVID	CAV	A	GSTO1	452	Other venous embolism and thrombosis	circulatory system	971	31993	3	0	0	0.123585	-0.00504263	0.99497	0.0598003	0.932798	1	0.999995
chr1.12207235.C.T	rs3397	T	Severity	CAV-FE	C	TNFRSF1B	578	Gastrointestinal hemorrhage	digestive	1051	19804	2	0.00188566	26.1025	1.35323	-0.00402967	0.995978	0.0477903	0.932802	1	0.999995
chr21.41465040.G.A	rs17001042	A	Possible functional consequences	FCP + IP	A	TMPRSS2	225	Benign neoplasm of brain and other parts of nervous system	neoplasms	173	38873	3	0.0708981	0	1.3147	0.0241626	1.02446	0.286578	0.932807	1	0.999995
chr10.8988345.A.T	rs71481792	A	Severity	CAV	T	-	743	Osteoporosis, osteopenia and pathological fracture	musculoskeletal	2618	34090	3	0	0	1.4555	-0.00314696	0.996858	0.037325	0.932808	1	0.999995
chr11.114726432.A.T	rs1712779	T	Severity	CAV-FE	T	-	555.2	Ulcerative colitis	digestive	432	28364	3	0	0	1.26255	0.00632514	1.00635	0.0750204	0.932808	1	0.999995
chrX.12888602.G.A	rs147244662	A	Severity; Severity for males	CAV-FE	A	TLR7	585.1	Acute renal failure	genitourinary	1464	32105	3	0	0	6.38269e-05	-10.7738	2.09419e-05	127.787	0.93281	1	0.999995
chr22.43928847.C.G	rs738409	G	Protective*Conflicting; Severity*Conflicting	CAV	G	PNPLA3	367.1	Myopia	sense organs	376	34141	3	0.000683984	0	1.63028	-0.00741727	0.99261	0.0879823	0.932815	1	0.999995
chr21.41426103.C.A	rs17000900	A	Severity	CAV-FE	A	MX1	599.8	Other symptoms involving urinary system	genitourinary	261	28749	3	0	0	1.13247	0.0105425	1.0106	0.125063	0.93282	1	0.999995
chr11.784340.C.G	rs7104929	G	Severity	CAV-FE	G	-	627.2	Symptomatic menopause	genitourinary	631	31096	3	0	0	1.16817	-0.00545367	0.994561	0.0647023	0.932827	1	0.999995
chr9.87726001.C.A	rs41307457	C;A	Possible functional consequences	FCP + IP	A	CTSL	476	Allergic rhinitis	respiratory	4265	26471	3	0	0	0.367237	-0.00365626	0.99635	0.0433818	0.932833	1	0.999995
chr12.106231175.T.A	rs12823094	A	Severity	CAV	A	-	727	Other disorders of synovium, tendon, and bursa	musculoskeletal	1334	27485	3	0	0	0.764636	0.00489248	1.0049	0.058051	0.932835	1	0.999995
chr4.68840276.G.A	rs115162070	G	Severity	CAV	A	-	736	Other acquired deformities of limbs	musculoskeletal	124	35759	3	0	0	0.678485	-0.0290731	0.971345	0.34497	0.932836	1	0.999995
chr9.131672331.T.G	rs12551879	G	Severity	CAV	G	RAPGEF1	300.1	Anxiety disorder	mental disorders	4648	24299	3	0.00416187	44.6465	3.61314	0.00357816	1.00358	0.0424577	0.932837	1	0.999995
chr2.195994321.C.T	rs191631470	T	Severity	CAV	T	DNAH7	727.1	Synovitis and tenosynovitis	musculoskeletal	781	29332	3	0	0	0.0984368	-0.0392361	0.961524	0.46557	0.932838	1	0.999995
chr14.35401887.C.T	rs696	CC genotype	Severity	CAV	T	NFKBIA	433	Cerebrovascular disease	circulatory system	1502	27196	2	0	0	0.718737	0.00335478	1.00336	0.039809	0.93284	1	0.999995
chr15.90879313.T.C	rs8039305	C	Risk factor	CAV-FE	T	FURIN	571.51	Cirrhosis of liver without mention of alcohol	digestive	273	7606	1	NA	NA	0	-0.00991622	0.990133	0.117672	0.932842	1	0.999995
chr22.19963748.G.A	rs4680	A	Risk factor	FCP	A	COMT	378	Strabismus and other disorders of binocular eye movements	sense organs	173	33669	3	0.0795566	67.7532	6.20217	-0.00967034	0.990376	0.114756	0.932843	1	0.999995
chr15.34253720.A.G	rs2705343	G	Severity	CAV-FE	G	SLC12A6	362.9	Retinal edema	sense organs	339	32950	3	0	0	1.18665	0.00930258	1.00935	0.110392	0.932843	1	0.999995
chr10.52771482.G.A	rs5030737	A	Potential functional effect on protein	FCP + IP	A	MBL2	428.1	Congestive heart failure (CHF) NOS	circulatory system	1109	34151	3	0.0513387	40.4083	3.35617	-0.011363	0.988701	0.134861	0.932852	1	0.999995
chr11.71456403.G.T	rs12785878	G	Severity	CAV	T	NADSYN1	594.1	Calculus of kidney	genitourinary	861	24434	2	0	0	0.0831563	0.00445406	1.00446	0.0528677	0.932858	1	0.999995
chrX.12889539.C.G	rs3853839	G	Severity; Risk factor	CAV-FE	G	TLR7	613	Other nonmalignant breast conditions	genitourinary	639	35119	3	0	0	0.549258	-0.00575579	0.994261	0.0683186	0.932858	1	0.999995
chr9.133251249.A.G	rs7849280	G	Protective	CAV	G	ABO	280.1	Iron deficiency anemias, unspecified or not due to blood loss	hematopoietic	2255	29264	3	0	0	0.144582	-0.00376391	0.996243	0.044678	0.932861	1	0.999995
chr10.36988942.A.G	rs2091431	G	Severity	CAV	A	-	289.4	Lymphadenitis	hematopoietic	552	34108	3	0.0535675	76.7329	8.59583	0.00571103	1.00573	0.0677932	0.932864	1	0.999995
chr17.9267091.C.T	rs34761447	C	Severity	CAV	T	STX8	694	Dyschromia and Vitiligo	dermatologic	860	31981	3	0	0	0.117805	-0.00887897	0.99116	0.105401	0.932865	1	0.999995
chr19.50259161.A.G	rs1651553	G	Severity	CAV	A	MYH14	578.9	Hemorrhage of gastrointestinal tract	digestive	458	33643	3	0	0	1.10087	-0.00634875	0.993671	0.0753761	0.932875	1	0.999995
chr19.50379362.T.C	rs1405655	C	Severity	CAV-FE	C	NR1H2	587	Kidney replaced by transpant	genitourinary	263	24873	2	0	0	0.344794	0.00769697	1.00773	0.0913919	0.932882	1	0.999995
chr4.67963885.A.G	rs17088850	G	Possible functional consequences	FCP + IP	G	TMPRSS11A	427	Cardiac dysrhythmias	circulatory system	1219	6952	1	NA	NA	0	-0.00496637	0.995046	0.0589733	0.932886	1	0.999995
chr17.49863303.C.T	rs77534576	T	Severity	CAV	T	-	585	Renal failure	genitourinary	3562	32050	3	0.00499829	4.11602	2.08585	0.00744664	1.00747	0.0884369	0.932895	1	0.999995
chr21.41509390.C.G	rs12626358	G	Possible functional consequences	FCP + IP	G	TMPRSS2	276	Disorders of fluid, electrolyte, and acid-base balance	endocrine/metabolic	2572	33645	3	0.00399956	47.7005	3.82413	-0.00313749	0.996867	0.0372681	0.932908	1	0.999995
chr10.76490426.T.C	rs114026383	C	Risk factor for European population	CAV	C	LRMDA	426	Cardiac conduction disorders	circulatory system	2056	29617	3	0	0	0.140045	0.0108579	1.01092	0.128977	0.932909	1	0.999995
chr4.153687301.A.G	rs1898830	G	Severity; Risk factor	CAV	G	TLR2	473.4	Voice disturbance	respiratory	734	26512	3	0.00554478	32.7534	2.97413	0.00520461	1.00522	0.0618268	0.932913	1	0.999995
chr12.52726315.TC.T	rs5798227	T	Risk factor	CAV	TC	-	594.1	Calculus of kidney	genitourinary	1217	37170	3	0	0	1.42908	0.00619153	1.00621	0.0735533	0.932915	1	0.999995
chr3.1052111.C.G	rs1504061	G	Severity	CAV	G	-	601.1	Prostatitis	genitourinary	160	35177	3	0	0	0.528518	0.0214909	1.02172	0.255306	0.932916	1	0.999995
chr4.111691870.C.T	rs112641600	C	Severity	CAV	T	-	394	Rheumatic disease of the heart valves	circulatory system	507	34352	3	5.80758e-08	0	1.94134	-0.0109075	0.989152	0.12959	0.932922	1	0.999995
chr4.71742666.T.G	rs2282679	G	Severity	CAV	G	GC	585.34	Chronic Kidney Disease, Stage IV	genitourinary	1036	32110	3	0	0	1.39169	-0.00522995	0.994784	0.0621473	0.932934	1	0.999995
chrX.15586459.TAAATC.T	rs755766792	T	Severity	CAV	T	ACE2	766	Neuralgia, neuritis, and radiculitis NOS	symptoms	755	32059	3	0	0	0.00241853	-0.0859674	0.917624	1.02158	0.932936	1	0.999995
chr21.41494374.C.T	rs114363287	T	Risk factor	CAV	T	TMPRSS2	369	Infection of the eye	sense organs	664	21673	2	0	0	0.00267377	0.0866077	1.09047	1.0292	0.932937	1	0.999995
chr15.90879313.T.C	rs8039305	C	Risk factor	CAV-FE	C	FURIN	365	Glaucoma	sense organs	1409	25225	2	0	0	0.96895	-0.00351663	0.99649	0.0417914	0.932939	1	0.999995
chr15.90866675.C.T	rs79742014	T	Protective	IP	T	FURIN	302.1	Decreased libido	mental disorders	141	24242	3	0.0465024	0	1.07376	0.0388704	1.03964	0.461962	0.932944	1	0.999995
chr4.67963489.G.A	rs6552134	G	Possible functional consequences	FCP + IP	G	TMPRSS11A	695.4	Lupus (localized and systemic)	dermatologic	343	23940	2	0	0	0.0865138	-0.0069364	0.993088	0.0824414	0.932947	1	0.999995
chr1.20166359.C.T	rs72663004	T	Severity	CAV	T	PLA2G2C	835	Internal derangement of knee	injuries & poisonings	207	38116	3	0.0236683	17.1965	2.41536	0.0196062	1.0198	0.233029	0.932948	1	0.999995
chr10.28606315.C.T	rs12773860	T	Severity	CAV	T	WAC	278.11	Morbid obesity	endocrine/metabolic	3079	25528	3	0	0	1.19521	0.00510644	1.00512	0.0606974	0.932954	1	0.999995
chr9.21131628.G.C	rs12236000	G	Severity	CAV	C	-	411.8	Other chronic ischemic heart disease, unspecified	circulatory system	257	32930	3	4.14784e-08	0	1.48704	0.0126378	1.01272	0.15022	0.932954	1	0.999995
chr11.126292948.C.T	rs8177374	T	Protective	CAV	T	TIRAP	318	Tobacco use disorder	mental disorders	3864	32067	3	0.00525224	49.2589	3.94158	0.00387729	1.00388	0.0460908	0.932959	1	0.999995
chr1.27373964.C.T	rs141300199	T	Severity	CAV	T	FCN3	531	Peptic ulcer (excl. esophageal)	digestive	504	38468	3	0	0	0.00133651	-0.0843153	0.919141	1.00229	0.932959	1	0.999995
chr2.6013310.G.A	rs73910904	A	Risk factor	CAV	A	-	257	Testicular dysfunction	endocrine/metabolic	577	35114	3	0.0125275	0	1.79609	0.0183379	1.01851	0.217991	0.932959	1	0.999995
chr10.52340585.A.T	rs1441121	T	Severity	CAV	A	-	443.9	Peripheral vascular disease, unspecified	circulatory system	1925	32034	3	0.00350229	28.9537	2.81506	-0.00351089	0.996495	0.0417423	0.93297	1	0.999995
chr10.22439346.T.C	-	HLA-A*02:02	Protective	IP	C	HLA-A	333.4	Torsion dystonia	neurological	128	26335	2	0.0327235	18.0937	1.22091	0.022779	1.02304	0.270856	0.932977	1	0.999995
chr5.180810828.C.T	rs113791144	T	Severity	CAV	T	-	280.2	Iron deficiency anemia secondary to blood loss (chronic)	hematopoietic	1120	29283	3	4.31329e-07	11.6171	2.26288	-0.00687921	0.993144	0.0817994	0.932978	1	0.999995
chr5.123497022.T.C	rs62377777	T	Severity	CAV	C	-	362.27	Drusen (degenerative) of retina	sense organs	157	33510	3	0.043698	44.9722	3.63453	0.0112706	1.01133	0.134019	0.932979	1	0.999995
chr20.50172836.A.G	rs6122883	G	Severity	CAV-FE	G	LINC01273	798	Malaise and fatigue	symptoms	4030	30107	3	0	0	1.78943	0.00233642	1.00234	0.0277829	0.93298	1	0.999995
chr10.130802064.T.G	rs12253652	G	Severity	CAV	G	-	722.1	Displacement of intervertebral disc	musculoskeletal	792	32499	3	0	0	0.0296174	-0.0062627	0.993757	0.0744779	0.932986	1	0.999995
chr17.9267091.C.T	rs34761447	C	Severity	CAV	T	STX8	479	Other upper respiratory disease	respiratory	1423	26358	3	0	0	0.104378	0.00732538	1.00735	0.0871156	0.932986	1	0.999995
chr22.24011037.T.C	rs11090305	C	Severity	CAV	C	-	790.6	Other abnormal blood chemistry	symptoms	2886	30707	3	0	0	0.599946	-0.00274169	0.997262	0.0326079	0.932992	1	0.999995
chr11.114726432.A.T	rs1712779	T	Severity	CAV-FE	T	-	599.9	Other abnormality of urination	genitourinary	559	28932	3	0	0	0.171501	-0.00569736	0.994319	0.067763	0.932995	1	0.999995
chr9.87726151.C.T	rs41312184	C;T	Possible functional consequences	FCP + IP	T	CTSL	279.1	Immunity deficiency	endocrine/metabolic	232	36372	3	0	0	0.01856	-0.03497	0.965634	0.41598	0.933004	1	0.999995
chr11.71456403.G.T	rs12785878	G	Severity	CAV	T	NADSYN1	301	Personality disorders	mental disorders	293	15242	2	0	0	0.590302	0.00762195	1.00765	0.0906658	0.933004	1	0.999995
chr19.31533051.C.A	rs8105499	C	Severity	CAV	A	LINC02841	771	Musculoskeletal symptoms referable to limbs	symptoms	1290	34097	3	0	0	0.347893	-0.00410563	0.995903	0.0488381	0.933004	1	0.999995
chr14.55263686.C.T	rs10140801	T	Severity	CAV-FE	T	FBXO34-AS1	447	Other disorders of arteries and arterioles	circulatory system	348	25213	2	0	0	0.101145	0.00672564	1.00675	0.0800094	0.933008	1	0.999995
chr4.186083346.C.T	rs121434431	T	Severity	CAV-FE	T	TLR3	426	Cardiac conduction disorders	circulatory system	2057	29648	3	0	0	4.74339e-05	-10.1535	3.89395e-05	120.793	0.933011	1	0.999995
chr6.160716758.G.A	rs4252187	A	Potential functional effect on protein	FCP + IP	A	PLG	454	Varicose veins	circulatory system	1537	31983	3	0	0	2.24114e-05	-11.3295	1.20132e-05	134.785	0.933012	1	0.999995
chr6.52200448.A.G	rs13192246	G	Severity	CAV	A	-	261.2	Vitamin B-complex deficiencies	endocrine/metabolic	1304	19054	2	0	0	0.201089	-0.00388423	0.996123	0.0462105	0.933013	1	0.999995
chr2.191909428.G.A	rs147509469	A	Risk factor for females	CAV	A	CAVIN2-AS1	350	Abnormal movement	neurological	3337	33410	3	1.05207e-07	38.253	3.23902	-0.0098794	0.990169	0.117543	0.933017	1	0.999995
chr6.158608455.C.T	rs117665206	T	Severity	CAV	T	TMEM181	285	Other anemias	hematopoietic	5002	29311	3	0	0	0.36046	0.0143841	1.01449	0.171147	0.933021	1	0.999995
chr10.52340585.A.T	rs1441121	T	Severity	CAV	A	-	416	Cardiomegaly	circulatory system	244	36464	3	0	0	1.31818	0.0095724	1.00962	0.113906	0.933026	1	0.999995
chr15.90876959.G.A	rs201551785	A	Potential functional effect on protein	FCP + IP	A	FURIN	389	Hearing loss	sense organs	2023	35022	3	0	0	6.51041e-05	-10.3156	3.31128e-05	122.753	0.933028	1	0.999995
chr8.38963809.A.G	rs10808999	G	Severity	CAV	A	PLEKHA2	585.1	Acute renal failure	genitourinary	554	7231	1	NA	NA	0	-0.0146725	0.985435	0.174602	0.933029	1	0.999995
chr4.153687301.A.G	rs1898830	G	Severity; Risk factor	CAV	G	TLR2	367.1	Myopia	sense organs	384	34485	3	0	0	0.672263	0.00700617	1.00703	0.0833753	0.933031	1	0.999995
chr7.117559590.ATCT.A	rs113993960	A	Severity	CAV	A	CFTR	411.2	Myocardial infarction	circulatory system	525	33047	3	0	0	0.126253	-0.0500273	0.951203	0.595344	0.933032	1	0.999995
chr1.155133406.T.G	rs4971066	G	Risk factor	CAV	G	EFNA1	272.12	Hyperglyceridemia	endocrine/metabolic	904	22797	3	0	0	0.21848	0.0054248	1.00544	0.0645635	0.933038	1	0.999995
chr21.41509390.C.G	rs12626358	G	Possible functional consequences	FCP + IP	G	TMPRSS2	317.1	Alcoholism	mental disorders	720	31471	3	0.0490344	73.5681	7.5666	-0.00558279	0.994433	0.066448	0.933043	1	0.999995
chr1.155066988.C.T	rs114301457	T	Severity	CAV	T	EFNA4	714	Rheumatoid arthritis and other inflammatory polyarthropathies	musculoskeletal	958	36181	3	0	0	1.0395e-05	-11.991	6.19955e-06	142.73	0.933047	1	0.999995
chr22.41925447.G.A	rs61756766	A	Severity	CAV	A	TNFRSF13C	613	Other nonmalignant breast conditions	genitourinary	679	37390	3	0	0	0.254524	0.0249193	1.02523	0.296636	0.933051	1	0.999995
chr9.117713024.A.G	rs4986790	G	Severity	CAV	G	TLR4	427.5	Arrhythmia (cardiac) NOS	circulatory system	146	29643	3	0	0	0.592705	0.0202183	1.02042	0.24068	0.933052	1	0.999995
chr19.39248147.C.T	rs12979860	C	Severity (C allele)*Conflicting; Risk factor (T allele)*Conflicting	CAV	T	IFNL4	340	Migraine	neurological	1426	25574	2	0	0	0.67904	-0.00341961	0.996586	0.0407079	0.933054	1	0.999995
chrX.15587729.C.T	rs4646140	T	Severity	CAV	T	ACE2	280.1	Iron deficiency anemias, unspecified or not due to blood loss	hematopoietic	2263	29275	3	0.00410849	0	1.31502	-0.00630615	0.993714	0.0750706	0.933054	1	0.999995
chr6.52236941.T.C	rs763780	C	Protective	FCP	C	IL17F	695.42	Systemic lupus erythematosus	dermatologic	480	32079	3	0	0	0.0268053	-0.0114132	0.988652	0.135893	0.933067	1	0.999995
chrX.15596127.G.T	rs146598386	T	Severity	CAV	T	ACE2	381.2	Eustachian tube disorders	sense organs	133	36131	3	0	0	0.000653383	-0.0852466	0.918286	1.01501	0.933067	1	0.999995
chr15.33615902.C.T	rs12593288	C	Severity	CAV	T	RYR3	681.1	Cellulitis and abscess of fingers/toes	dermatologic	252	33435	3	0	0	0.531128	0.0108399	1.0109	0.129076	0.933072	1	0.999995
chr17.31410594.G.A	rs178840	G	Severity	CAV	A	RAB11FIP4	250.41	Impaired fasting glucose	endocrine/metabolic	179	9304	1	NA	NA	0	-0.00994811	0.990101	0.11846	0.933073	1	0.999995
chr2.195499753.A.C	rs73060484	C	Severity	CAV	C	-	276.5	Hypovolemia	endocrine/metabolic	204	33984	3	0.0611036	39.8052	3.32255	0.0139009	1.014	0.165543	0.933079	1	0.999995
chr5.131995059.C.T	rs56162149	T	Severity	CAV-FE	T	ACSL6	289.4	Lymphadenitis	hematopoietic	396	26061	2	0	0	0.0184275	-0.00735346	0.992674	0.0875746	0.933082	1	0.999995
chr2.195519781.A.G	rs74417002	G	Severity	CAV	G	-	475.9	Postnasal drip	respiratory	755	26671	3	0	0	0.896513	0.0114067	1.01147	0.135865	0.933091	1	0.999995
chr17.15965007.C.T	rs8081547	T	Risk factor	FCP + IP	T	ADORA2B	318	Tobacco use disorder	mental disorders	3732	30462	3	0	0	0.0459857	0.00287608	1.00288	0.0342575	0.933092	1	0.999995
chr2.112913801.G.T	rs3811046	T	Risk factor	CAV	G	IL37	504	Other alveolar and parietoalveolar pneumonopathy	respiratory	327	27893	2	0	0	0.000203219	0.00738967	1.00742	0.0880311	0.933101	1	0.999995
chr4.188627868.CTCT.C	rs1734523522	C	Severity	CAV	C	LINC01060	259	Other endocrine disorders	endocrine/metabolic	176	34626	3	0	0	1.61253	0.0158054	1.01593	0.188304	0.933108	1	0.999995
chr7.117652877.C.G	rs80034486	G	Severity	CAV	G	CFTR	271	Disorders of carbohydrate transport and metabolism	endocrine/metabolic	722	12320	1	NA	NA	0	0.0878197	1.09179	1.04632	0.93311	1	0.999995
chr1.154454494.A.C	rs2228145	A	Risk factor	CAV	C	IL6R	362.2	Degeneration of macula and posterior pole of retina	sense organs	712	33589	3	0	0	1.66782	-0.00519141	0.994822	0.0618576	0.933116	1	0.999995
chr16.16924042.C.A	rs1453512	A	Severity	CAV	C	-	571.81	Portal hypertension	digestive	153	32435	3	0.00757258	21.0827	2.5343	-0.0113291	0.988735	0.134997	0.933119	1	0.999995
chr4.71762286.C.T	rs113574864	T	Severity	CAV	T	GC	724.8	Other symptoms referable to back	musculoskeletal	250	33145	3	0	0	0.0831168	-0.012844	0.987238	0.153048	0.933119	1	0.999995
chr1.155066988.C.T	rs114301457	T	Severity	CAV	T	EFNA4	512.8	Cough	respiratory	4698	23127	3	0.289864	45.7905	3.68939	-0.0289354	0.971479	0.344808	0.933122	1	0.999995
chr5.174562335.T.A	rs2220543	T	Severity	CAV	A	SUMO2P6	646	Other complications of pregnancy NEC	pregnancy complications	129	38600	3	0.0388256	41.3627	3.4108	0.0115654	1.01163	0.137821	0.933123	1	0.999995
chr9.87726001.C.A	rs41307457	C;A	Possible functional consequences	FCP + IP	A	CTSL	292.2	Mild cognitive impairment	mental disorders	213	34815	3	5.53591e-06	0	1.79102	0.0157975	1.01592	0.188255	0.933124	1	0.999995
chr10.22439346.T.C	-	HLA-A*02:02	Protective	IP	C	HLA-A	625	Pain and other symptoms associated with female genital organs	genitourinary	137	37327	3	0	0	0.548653	-0.0251779	0.975136	0.300047	0.933125	1	0.999995
chr17.31410594.G.A	rs178840	G	Severity	CAV	G	RAB11FIP4	695.8	Other specified erythematous conditions	dermatologic	239	19011	2	0.0409277	66.0539	2.94584	-0.00807222	0.99196	0.096202	0.933129	1	0.999995
chr1.244873270.T.C	rs12130553	C	Severity	CAV	T	-	420	Carditis	circulatory system	201	20583	2	0.00664682	15.1803	1.17897	0.00995329	1.01	0.118624	0.933131	1	0.999995
chr9.3320390.C.A	rs72699049	A	Severity	CAV	A	RFX3	622	Polyp of female genital organs	genitourinary	305	37892	3	0.145689	45.6818	3.68201	-0.0188257	0.98135	0.22437	0.933132	1	0.999995
chrX.15586459.TAAATC.T	rs755766792	T	Severity	CAV	T	ACE2	472	Chronic pharyngitis and nasopharyngitis	respiratory	1380	26704	3	0	0	0.00393329	0.0502819	1.05157	0.599285	0.933133	1	0.999995
chr2.195994321.C.T	rs191631470	T	Severity	CAV	T	DNAH7	295	Schizophrenia and other psychotic disorders	mental disorders	656	24289	3	0	0	0.132097	0.0431533	1.0441	0.514332	0.933135	1	0.999995
chr6.30887474.G.A	rs4618569	AG genotype	Severity	CAV	A	DDR1	272.1	Hyperlipidemia	endocrine/metabolic	13320	23072	3	0	0	1.52848	-0.00164987	0.998351	0.0196654	0.933138	1	0.999995
chr2.162267541.C.T	rs1990760	T	Risk factor; Severity	CAV	T	IFIH1	250.22	Type 2 diabetes with renal manifestations	endocrine/metabolic	1384	16300	2	0.00896334	58.4959	2.4094	0.00410897	1.00412	0.0489777	0.93314	1	0.999995
chr4.106022043.T.C	rs11729561	T	Severity	CAV	C	-	709.7	Unspecified diffuse connective tissue disease	dermatologic	149	31212	3	0	0	0.212303	-0.0198376	0.980358	0.236464	0.933142	1	0.999995
chr8.38996464.C.A	rs7840270	C	Severity	CAV-FE	A	ADAM9	740	Osteoarthrosis	musculoskeletal	5444	30331	3	0	0	0.257564	0.00207516	1.00208	0.0247362	0.933142	1	0.999995
chr17.8109899.C.T	rs151256885	T	Severity	CAV	T	ALOXE3	344	Other paralytic syndromes	neurological	216	34774	3	0.073699	0	1.46719	0.0233521	1.02363	0.278368	0.933144	1	0.999995
chr2.162044379.C.T	rs3788979	T	Risk factor	CAV	T	DPP4	276	Disorders of fluid, electrolyte, and acid-base balance	endocrine/metabolic	2550	33533	3	0.00146455	6.90173	2.14827	-0.00400648	0.996002	0.047761	0.933147	1	0.999995
chr1.90742957.A.C	rs2166172	C	Severity	CAV-FE	C	-	709.2	Sicca syndrome	dermatologic	252	31756	3	0	0	0.0364519	0.00848683	1.00852	0.101176	0.93315	1	0.999995
chr2.74462906.CA.C	rs765427546	C	Severity	CAV	C	MOGS	763	Thoracic or lumbosacral neuritis or radiculitis, unspecified	symptoms	1582	20471	2	0	0	8.89823e-05	-9.81244	5.47661e-05	116.986	0.933154	1	0.999995
chr1.87162490.C.T	rs10873821	C	Severity	CAV	C	LINC01140	427	Cardiac dysrhythmias	circulatory system	1226	7007	1	NA	NA	0	0.00384775	1.00386	0.0458739	0.933155	1	0.999995
chr12.47844974.A.G	rs731236	AG and AA genotype	Severity	CAV	G	VDR	263	Other nutritional deficiency	endocrine/metabolic	211	25240	3	0.00667244	23.2268	2.60507	0.00890199	1.00894	0.106132	0.933155	1	0.999995
chr4.68840276.G.A	rs115162070	G	Severity	CAV	A	-	071	Human immunodeficiency virus [HIV] disease	infectious diseases	2867	27765	3	0	0	1.82999	0.00629642	1.00632	0.0750709	0.933157	1	0.999995
chr4.25613313.G.A	-	HLA-A*02:02	Protective	IP	A	HLA-A	415.2	Chronic pulmonary heart disease	circulatory system	201	37891	3	0	0	0.89204	-0.0113632	0.988701	0.135489	0.933161	1	0.999995
chr10.36988942.A.G	rs2091431	G	Severity	CAV	A	-	271	Disorders of carbohydrate transport and metabolism	endocrine/metabolic	4222	32923	3	0	0	1.81728	0.00224077	1.00224	0.0267201	0.933167	1	0.999995
chr9.117713024.A.G	rs4986790	G	Severity	CAV	G	TLR4	722.6	Degeneration of intervertebral disc	musculoskeletal	435	33352	3	0	0	0.398333	-0.0119201	0.988151	0.142152	0.933172	1	0.999995
chr10.43519603.G.T	rs10793436	G	Severity	CAV	T	-	580	Nephritis; nephrosis; renal sclerosis	genitourinary	460	22924	2	0.00670162	39.485	1.65248	0.00574342	1.00576	0.0685024	0.933182	1	0.999995
chr6.45737076.T.A	rs16873740	A	Severity	CAV	A	-	709.7	Unspecified diffuse connective tissue disease	dermatologic	151	31822	3	0	0	0.117631	-0.0134621	0.986628	0.16058	0.933188	1	0.999995
chr1.155175305.G.A	rs7528026	A	Severity	CAV	A	TRIM46	459	Other disorders of circulatory system	circulatory system	870	36238	3	0	0	0.926676	0.015922	1.01605	0.189934	0.933192	1	0.999995
chr15.90876959.G.A	rs201551785	A	Potential functional effect on protein	FCP + IP	A	FURIN	1002	NA	NA	1502	36274	3	0	0	3.09745e-05	-10.035	4.38372e-05	119.716	0.933197	1	0.999995
chr12.8608014.A.G	rs11613792	A	Severity	CAV	G	AICDA	296.22	Major depressive disorder	mental disorders	5700	22534	3	0	0	0.994385	-0.0023237	0.997679	0.0277215	0.933197	1	0.999995
chr6.160716758.G.A	rs4252187	A	Potential functional effect on protein	FCP + IP	A	PLG	454.1	Varicose veins of lower extremity	circulatory system	1477	31983	3	0	0	1.93049e-05	-11.2759	1.26741e-05	134.523	0.933198	1	0.999995
chr18.69541156.T.C	rs12958013	T	Severity	CAV	C	DOK6	495	Asthma	respiratory	5435	28692	3	0.0106201	58.5328	4.82309	0.00343335	1.00344	0.0409619	0.933201	1	0.999995
chr21.41473456.A.G	rs17854725	G	Severity	CAV	A	TMPRSS2	586	Other disorders of the kidney and ureters	genitourinary	450	11631	1	NA	NA	0	-0.00593933	0.994078	0.0708628	0.933204	1	0.999995
chr6.6924962.A.C	rs6933436	C	Severity	CAV	C	-	272.9	Unspecified disorder of lipoid metabolism	endocrine/metabolic	452	22225	3	0	0	0.864466	-0.00632099	0.993699	0.0754265	0.933213	1	0.999995
chr6.158608455.C.T	rs117665206	T	Severity	CAV	T	TMEM181	702.2	Seborrheic keratosis	dermatologic	674	37162	3	0.0358657	0	1.13407	0.0299829	1.03044	0.357796	0.933216	1	0.999995
chr11.126292948.C.T	rs8177374	T	Protective	CAV	T	TIRAP	386	Vertiginous syndromes and other disorders of vestibular system	sense organs	513	33049	3	1.88736e-07	7.85631	2.17052	-0.00987415	0.990174	0.117839	0.933221	1	0.999995
chr9.33426577.A.G	rs10813976	G	Severity	CAV	G	-	599.5	Frequency of urination and polyuria	genitourinary	2384	28765	3	0	0	0.996786	-0.00338821	0.996618	0.0404353	0.933221	1	0.999995
chr9.131672331.T.G	rs12551879	G	Severity	CAV	G	RAPGEF1	745	Pain in joint	musculoskeletal	8695	24449	3	0	0	0.496005	0.00288635	1.00289	0.0344473	0.933223	1	0.999995
chr6.147217556.A.G	rs116898161	G	Severity	CAV	G	STXBP5	244.2	Acquired hypothyroidism	endocrine/metabolic	910	31232	3	0.499389	70.8641	6.86438	-0.0153361	0.984781	0.183079	0.933241	1	0.999995
chr15.90879313.T.C	rs8039305	C	Risk factor	CAV-FE	C	FURIN	938	Dermatitis due to solar radiation	dermatologic	112	22709	2	0	0	0.185608	0.0114196	1.01149	0.136327	0.933243	1	0.999995
chr2.195994321.C.T	rs191631470	T	Severity	CAV	T	DNAH7	743	Osteoporosis, osteopenia and pathological fracture	musculoskeletal	2657	34695	3	1.29676	83.0513	11.8003	-0.020609	0.979602	0.246059	0.93325	1	0.999995
chr10.76490426.T.C	rs114026383	C	Risk factor for European population	CAV	C	LRMDA	586	Other disorders of the kidney and ureters	genitourinary	1677	32077	3	0.0134494	14.9451	2.35142	0.0116781	1.01175	0.139437	0.933254	1	0.999995
chr17.15965007.C.T	rs8081547	T	Risk factor	FCP + IP	T	ADORA2B	244.5	Congenital hypothyroidism	endocrine/metabolic	160	29720	3	0.0407561	27.4019	2.75489	-0.0122467	0.987828	0.146233	0.933257	1	0.999995
chr21.41509390.C.G	rs12626358	G	Possible functional consequences	FCP + IP	G	TMPRSS2	763	Thoracic or lumbosacral neuritis or radiculitis, unspecified	symptoms	2224	31459	3	0.00157944	12.8149	2.29397	0.00334662	1.00335	0.0399609	0.933257	1	0.999995
chr1.156125675.T.C	rs581342	C	Severity	CAV	C	LMNA	567	Peritonitis and retroperitoneal infections	digestive	123	27076	2	0	0	0.10184	-0.0157233	0.9844	0.187762	0.933263	1	0.999995
chr17.42362183.A.G	rs744166	G	Risk factor; Severity	CAV	A	STAT3	250.42	Other abnormal glucose	endocrine/metabolic	564	5967	1	NA	NA	0	0.00584003	1.00586	0.0697423	0.933265	1	0.999995
chr4.188627868.CTCT.C	rs1734523522	C	Severity	CAV	C	LINC01060	155.1	Malignant neoplasm of liver, primary	neoplasms	298	36241	3	0.0951492	58.386	4.80607	-0.0118084	0.988261	0.141019	0.933267	1	0.999995
chr15.90866675.C.T	rs79742014	T	Protective	IP	T	FURIN	112.3	Candidiasis of skin and nails	infectious diseases	188	19355	2	0	0	0.000365351	0.0384296	1.03918	0.458963	0.93327	1	0.999995
chr2.216660263.A.C	rs2270360	A	Severity	CAV	C	IGFBP2	275.51	Hypocalcemia	endocrine/metabolic	168	34174	3	0.344337	80.0358	10.018	0.012246	1.01232	0.146257	0.933271	1	0.999995
chr11.126292948.C.T	rs8177374	T	Protective	CAV	T	TIRAP	636	Early or threatened labor; hemorrhage in early pregnancy	pregnancy complications	155	38468	3	0	0	0.570549	-0.0192441	0.98094	0.22984	0.933272	1	0.999995
chr6.41534945.A.C	rs1886814	C	Severity	CAV-FE	C	FOXP4-AS1	244.1	Secondary hypothyroidism	endocrine/metabolic	930	31106	3	0.021459	47.3868	3.80133	0.00733896	1.00737	0.0876584	0.933277	1	0.999995
chr3.148742201.A.C	rs5186	C	Severity	CAV	C	AGTR1	781.2	Abnormal posture	symptoms	178	38173	3	0	0	0.485631	0.01194	1.01201	0.142617	0.933278	1	0.999995
chr21.33252612.A.G	rs2236757	A	Severity	CAV-FE	A	IFNAR2	724.1	Disorders of sacrum	musculoskeletal	386	32023	3	0	0	1.43235	-0.0067999	0.993223	0.0812216	0.933279	1	0.999995
chr2.191909428.G.A	rs147509469	A	Risk factor for females	CAV	A	CAVIN2-AS1	573	Other disorders of liver	digestive	418	32799	3	0	0	0.0569769	0.0238268	1.02411	0.2846	0.933279	1	0.999995
chr2.74462906.CA.C	rs765427546	C	Severity	CAV	C	MOGS	070	Viral hepatitis	infectious diseases	2477	17378	2	0	0	7.92495e-05	-9.80564	5.51397e-05	117.131	0.933283	1	0.999995
chr4.69615987.C.T	rs7688383	T	Loss of smell and taste	CAV	T	UGT2A1	528.1	Stomatitis and mucositis	digestive	119	36404	3	0.0129692	16.4574	2.39399	0.0118365	1.01191	0.141395	0.933285	1	0.999995
chr1.27373964.C.T	rs141300199	T	Severity	CAV	T	FCN3	765	Cervical radiculitis	symptoms	1082	32036	3	0.0596149	0	1.05844	0.0605766	1.06245	0.723668	0.933289	1	0.999995
chr14.55263686.C.T	rs10140801	T	Severity	CAV-FE	T	FBXO34-AS1	452.2	Deep vein thrombosis [DVT]	circulatory system	462	24101	2	0.000803233	7.10326	1.07646	0.00585649	1.00587	0.0699639	0.933289	1	0.999995
chr2.162267541.C.T	rs1990760	T	Risk factor; Severity	CAV	T	IFIH1	362.29	Macular degeneration (senile) of retina NOS	sense organs	148	21373	2	0.187146	75.8667	4.14365	0.0117269	1.0118	0.140095	0.93329	1	0.999995
chr2.113129630.T.C	rs419598	C	Risk factor	CAV	C	IL1RN	565	Anal and rectal conditions	digestive	1237	35582	3	0.00719891	41.7613	3.43415	-0.0044246	0.995585	0.0528657	0.933299	1	0.999995
chr11.1219991.G.T	rs35705950	T	Protective	CAV	T	MUC5B	420	Carditis	circulatory system	323	37372	3	0	0	0.0812936	0.0144962	1.0146	0.173219	0.933305	1	0.999995
chr6.30887474.G.A	rs4618569	AG genotype	Severity	CAV	A	DDR1	443.7	Peripheral angiopathy in diseases classified elsewhere	circulatory system	931	33385	3	0.0056532	29.4359	2.8343	0.00448799	1.0045	0.0536296	0.933307	1	0.999995
chr19.50379362.T.C	rs1405655	C	Severity	CAV-FE	C	NR1H2	348	Other conditions of brain	neurological	161	26674	2	0	0	0.301651	0.00978253	1.00983	0.116912	0.933316	1	0.999995
chr3.101705614.T.C	rs11919389	C	Risk factor	CAV	C	PDCL3P4	371.3	Inflammation of eyelids	sense organs	486	33551	3	0.0106096	37.8212	3.21653	0.00593229	1.00595	0.0709038	0.933321	1	0.999995
chr21.41508701.T.G	rs4283504	T	Possible functional consequences	FCP + IP	T	TMPRSS2	596	Other disorders of bladder	genitourinary	594	36835	3	0.0264026	43.4742	3.53821	-0.0091283	0.990913	0.109107	0.933324	1	0.999995
chr6.41534945.A.C	rs1886814	C	Severity	CAV-FE	C	FOXP4-AS1	507	Pleurisy; pleural effusion	respiratory	294	36682	3	0.123255	50.5352	4.04328	-0.0128826	0.9872	0.15398	0.933324	1	0.999995
chrX.15602217.T.C	rs190509934	C	Protective	CAV	C	ACE2	571.81	Portal hypertension	digestive	153	32869	3	0	0	0.000532832	-0.0849952	0.918517	1.01597	0.933327	1	0.999995
chr2.45584979.T.C	-	HLA-A*02:02	Protective	IP	C	HLA-A	356	Hereditary and idiopathic peripheral neuropathy	neurological	301	27648	2	0	0	0.00741495	0.00744094	1.00747	0.0889436	0.933328	1	0.999995
chr6.30887474.G.A	rs4618569	AG genotype	Severity	CAV	A	DDR1	605	Erectile dysfunction [ED]	genitourinary	1701	33964	3	0	0	1.13597	-0.00362877	0.996378	0.0433783	0.933331	1	0.999995
chr2.74462906.CA.C	rs765427546	C	Severity	CAV	C	MOGS	272.11	Hypercholesterolemia	endocrine/metabolic	3196	14491	2	0	0	0.000211314	-10.2275	3.61635e-05	122.261	0.933333	1	0.999995
chr5.174562335.T.A	rs2220543	T	Severity	CAV	A	SUMO2P6	253.2	Pituitary hypofunction	endocrine/metabolic	102	34805	3	0.118643	59.7589	4.97005	0.0127655	1.01285	0.152614	0.933338	1	0.999995
chrX.15564142.G.A	rs147311723	A	Severity	CAV	A	ACE2	564.8	NA	NA	172	38810	3	0	0	0.0012275	0.0846499	1.08834	1.01213	0.933346	1	0.999995
chr4.67910402.G.A	rs4860265	G	Possible functional consequences	FCP + IP	G	TMPRSS11A	365.1	Open-angle glaucoma	sense organs	283	33289	3	0.0494547	61.0698	5.13739	0.00747881	1.00751	0.0894324	0.933354	1	0.999995
chr14.35401887.C.T	rs696	CC genotype	Severity	CAV	C	NFKBIA	246	Other disorders of thyroid	endocrine/metabolic	152	7835	1	NA	NA	0	-0.010219	0.989833	0.122206	0.933357	1	0.999995
chr16.3500977.C.G	rs2301762	G	Severity	CAV	G	CLUAP1	110	Dermatophytosis / Dermatomycosis	infectious diseases	2921	31158	3	0	0	1.71738	0.00642614	1.00645	0.0768495	0.933359	1	0.999995
chr11.26675470.T.G	rs10835056	G	Severity	CAV	T	SLC5A12	626.13	Irregular menstrual cycle	genitourinary	682	31073	3	0	0	0.446258	-0.00508945	0.994923	0.0608676	0.933362	1	0.999995
chr15.60845514.G.A	rs17303202	A	Risk factor; Severity	CAV-FE	A	RORA	1015	NA	NA	288	38362	3	0	0	1.85675	-0.00811984	0.991913	0.0971141	0.933365	1	0.999995
chrX.15603134.G.A	rs7885856	G;A	Possible functional consequences	FCP + IP	A	ACE2	610.4	Benign neoplasm of breast	genitourinary	230	33453	3	0.0924175	0.492151	2.00989	0.0178222	1.01798	0.213159	0.933367	1	0.999995
chr3.27146807.G.A	rs17317135	G	Severity	CAV	A	NEK10	276.12	Hyposmolality and/or hyponatremia	endocrine/metabolic	350	33536	3	0.00717495	0	1.28983	0.0185523	1.01873	0.221908	0.933371	1	0.999995
chr13.33129529.C.G	rs34425674	G	Risk factor	CAV	G	STARD13	420.2	Pericarditis	circulatory system	180	37649	3	0	0	0.0753908	-0.0426046	0.95829	0.509626	0.933375	1	0.999995
chr12.47903511.T.C	rs11574018	C	Severity	CAV	C	VDR	427.9	Palpitations	circulatory system	2385	29651	3	0	0	9.13116e-05	-10.7605	2.12215e-05	128.717	0.933376	1	0.999995
chr5.96909661.C.T	rs150892504	T	Severity	CAV	T	ERAP2	053.1	Herpes zoster with nervous system complications	infectious diseases	185	27986	3	0	0	0.00139272	-0.0871962	0.916497	1.04309	0.933379	1	0.999995
chr21.41660268.A.T	rs2252109	A	Severity	CAV	A	-	292	Neurological disorders	mental disorders	1223	21009	2	0	0	0.00100342	-0.00381973	0.996188	0.0456984	0.933386	1	0.999995
chr5.157106730.T.C	rs35960726	C	Severity	CAV	C	HAVCR2	454.11	Varicose veins of lower extremity, symptomtic	circulatory system	1152	31991	3	0	0	1.46084e-05	-11.6974	8.31556e-06	139.951	0.933389	1	0.999995
chr1.196673103.G.A	rs800292	A	Severity	CAV	G	CFH	426.92	Cardiac defibrillator in situ	circulatory system	122	7026	1	NA	NA	0	-0.0130675	0.987018	0.156345	0.933389	1	0.999995
chr11.320836.C.T	rs34481144	T	Severity	CAV	T	IFITM3	627	Menopausal and postmenopausal disorders	genitourinary	1722	30041	3	0.00758813	52.9602	4.25172	-0.00373701	0.99627	0.0447171	0.933398	1	0.999995
chr5.124614711.G.T	rs4240376	G	Severity	CAV	T	-	411.1	Unstable angina (intermediate coronary syndrome)	circulatory system	175	33156	3	0.107662	62.7512	5.36931	0.0110622	1.01112	0.13238	0.933403	1	0.999995
chr1.155175305.G.A	rs7528026	A	Severity	CAV	A	TRIM46	053	Herpes zoster	infectious diseases	664	27943	3	0.0180803	0	1.59577	-0.0181666	0.981997	0.217398	0.933403	1	0.999995
chr17.49863303.C.T	rs77534576	T	Severity	CAV	T	-	296.2	Depression	mental disorders	6116	24318	3	0.0309848	63.0205	5.4084	-0.0055028	0.994512	0.0658522	0.933404	1	0.999995
chr9.133257521.T.TC	rs8176719	TC	Severity; Risk factor	CAV-FE	TC	ABO	327.7	Sleep related movement disorders	neurological	301	30533	3	0	0	1.30375	-0.00740988	0.992618	0.0886756	0.933405	1	0.999995
chr15.34253720.A.G	rs2705343	G	Severity	CAV-FE	G	SLC12A6	483	Acute bronchitis and bronchiolitis	respiratory	413	33521	3	0	0	0.577496	-0.00812958	0.991903	0.0972952	0.93341	1	0.999995
chr17.63488670.G.A	rs4343	G	Severity; Risk factor	CAV	G	ACE	496.21	Obstructive chronic bronchitis	respiratory	423	18704	2	0	0	0.0931159	0.00637412	1.00639	0.0762909	0.933414	1	0.999995
chr9.133257521.T.TC	rs8176719	TC	Severity; Risk factor	CAV-FE	TC	ABO	595	Hydronephrosis	genitourinary	209	37102	3	0	0	0.509555	0.00892298	1.00896	0.106812	0.933423	1	0.999995
chrX.15600835.T.C	rs4646116	C	Risk factor	FCP + IP	C	ACE2	727.1	Synovitis and tenosynovitis	musculoskeletal	784	29418	3	0	0	0.00360845	-0.0604489	0.941342	0.723615	0.933424	1	0.999995
chr12.47903511.T.C	rs11574018	C	Severity	CAV	C	VDR	250.3	Insulin pump user	endocrine/metabolic	2098	26967	3	0	0	8.40709e-05	-10.2977	3.37121e-05	123.273	0.933426	1	0.999995
chr17.34252769.A.G	rs1024611	G	Risk factor	CAV	G	CCL2	295.1	Schizophrenia	mental disorders	487	24317	3	0.00345186	0	1.77867	0.00638686	1.00641	0.0764584	0.933427	1	0.999995
chr17.63488670.G.A	rs4343	G	Severity; Risk factor	CAV	A	ACE	706.1	Acne	dermatologic	223	12000	1	NA	NA	0	0.00828838	1.00832	0.0992246	0.933429	1	0.999995
chr4.143996657.T.C	rs6840234	C	Protective	FCP + IP	T	GYPB	696	Psoriasis and related disorders	dermatologic	559	24293	3	0.012749	47.5131	3.81047	-0.00525647	0.994757	0.0629313	0.933432	1	0.999995
chr5.132485305.G.A	rs17622656	A	Risk factor	FCP + IP	A	IRF1	153.2	Colon cancer	neoplasms	226	34457	3	0	0	0.294835	0.00975651	1.0098	0.116807	0.933433	1	0.999995
chr9.87724615.A.G	rs3128509	A;G	Possible functional consequences	FCP + IP	A	CTSL	994.2	Sepsis	injuries & poisonings	265	37502	3	0.0380076	55.3252	4.4768	0.00813536	1.00817	0.0973999	0.933434	1	0.999995
chr6.31572536.A.G	rs909253	G	Risk factor	CAV	G	TNF	707	Chronic ulcer of skin	dermatologic	167	13084	1	NA	NA	0	-0.0110313	0.989029	0.132073	0.933435	1	0.999995
chr4.67963489.G.A	rs6552134	G	Possible functional consequences	FCP + IP	G	TMPRSS11A	454.11	Varicose veins of lower extremity, symptomtic	circulatory system	942	23922	2	0	0	0.540245	0.00428346	1.00429	0.0512847	0.933436	1	0.999995
chrX.15603134.G.A	rs7885856	G;A	Possible functional consequences	FCP + IP	A	ACE2	420	Carditis	circulatory system	325	37746	3	0.0410875	0	1.43734	-0.0180951	0.982068	0.216656	0.933438	1	0.999995
chr6.52200448.A.G	rs13192246	G	Severity	CAV	G	-	071.1	HIV infection, symptomatic	infectious diseases	927	6056	1	NA	NA	0	0.0054991	1.00551	0.0658482	0.933445	1	0.999995
chr19.35687796.G.A	rs77127536	A	Severity	CAV	A	TYMSP2	279	Disorders involving the immune mechanism	endocrine/metabolic	280	36200	3	0	0	0.582111	-0.0101857	0.989866	0.121982	0.933452	1	0.999995
chr21.41473456.A.G	rs17854725	G	Severity	CAV	G	TMPRSS2	197	Chemotherapy	neoplasms	1000	22748	2	0	0	0.0367201	-0.00395544	0.996052	0.0473726	0.933457	1	0.999995
chr4.71742666.T.G	rs2282679	G	Severity	CAV	G	GC	555.21	Ulcerative colitis (chronic)	digestive	271	28405	3	0	0	0.0323735	-0.00859069	0.991446	0.10291	0.933472	1	0.999995
chr6.158608455.C.T	rs117665206	T	Severity	CAV	T	TMEM181	596.5	Functional disorders of bladder	genitourinary	500	37866	3	0	0	0.00249512	0.0581894	1.05992	0.697072	0.933472	1	0.999995
chr11.88824823.A.G	rs10831496	G	Severity	CAV-FE	A	GRM5	512.2	Painful respiration	respiratory	213	13983	2	0	0	0.39495	-0.00930704	0.990736	0.111494	0.933473	1	0.999995
chr1.31151182.G.C	rs12083278	C	Severity	CAV	G	-	278	Overweight, obesity and other hyperalimentation	endocrine/metabolic	8624	23851	3	0	0	0.847653	0.00172026	1.00172	0.0206082	0.933474	1	0.999995
chr5.124614711.G.T	rs4240376	G	Severity	CAV	T	-	260	Protein-calorie malnutrition	endocrine/metabolic	656	25256	3	0.00479516	33.6533	3.01447	-0.00588605	0.994131	0.0705213	0.933482	1	0.999995
chr12.8608014.A.G	rs11613792	A	Severity	CAV	G	AICDA	317.11	Alcoholic liver damage	mental disorders	244	29755	3	5.38681e-06	18.9049	2.46624	-0.0103517	0.989702	0.124036	0.933488	1	0.999995
chr4.107694523.TG.T	rs70947091	T	Severity	CAV-FE	T	PAPSS1	939	Atopic/contact dermatitis due to other or unspecified	dermatologic	2308	30772	3	0	0	0.934005	0.00312711	1.00313	0.0374728	0.933494	1	0.999995
chr4.67910532.T.C	rs9998258	T	Possible functional consequences	FCP + IP	C	TMPRSS11A	198	Secondary malignant neoplasm	neoplasms	468	35215	3	0	0	0.524678	0.0135946	1.01369	0.162907	0.933494	1	0.999995
chr4.153687301.A.G	rs1898830	G	Severity; Risk factor	CAV	G	TLR2	809	Fracture of unspecified bones	injuries & poisonings	466	35027	3	0	0	1.25703	0.00640415	1.00642	0.0767458	0.933497	1	0.999995
chr11.34482745.G.A	rs61882275	G	Severity	CAV	A	ELF5	364	Corneal opacity and other disorders of cornea	sense organs	348	33883	3	0	0	0.058698	-0.00696027	0.993064	0.0834185	0.933503	1	0.999995
chr17.45422978.G.C	rs1230082	G	Severity	CAV	C	ARHGAP27	689	Disorder of skin and subcutaneous tissue NOS	dermatologic	157	8735	1	NA	NA	0	-0.00961158	0.990434	0.115195	0.933503	1	0.999995
chr7.117559590.ATCT.A	rs113993960	A	Severity	CAV	A	CFTR	614.5	Inflammatory disease of cervix, vagina, and vulva	genitourinary	872	36424	3	0	0	0.860029	0.0428982	1.04383	0.514137	0.933504	1	0.999995
chrX.15596127.G.T	rs146598386	T	Severity	CAV	T	ACE2	977	Personal history of allergy to medicinal agents	injuries & poisonings	753	37002	3	0.652052	49.7073	3.97672	0.0382813	1.03902	0.458825	0.933507	1	0.999995
chr10.52340585.A.T	rs1441121	T	Severity	CAV	A	-	740.11	Osteoarthrosis, localized, primary	musculoskeletal	3546	29857	3	0.000419178	31.8727	2.93568	-0.00264365	0.99736	0.0316868	0.933509	1	0.999995
chr1.154454494.A.C	rs2228145	A	Risk factor	CAV	C	IL6R	300.11	Generalized anxiety disorder	mental disorders	1123	24287	3	0	0	1.37761	-0.0040289	0.995979	0.0482909	0.93351	1	0.999995
chr11.88436431.C.T	rs72953026	T	Severity	CAV-FE	T	-	389	Hearing loss	sense organs	2014	34616	3	4.8495e-06	0	1.63577	0.00412143	1.00413	0.049401	0.933511	1	0.999995
chr3.148742201.A.C	rs5186	C	Severity	CAV	C	AGTR1	208	Benign neoplasm of colon	neoplasms	1426	35326	3	0.00492716	24.3745	2.64461	0.00422213	1.00423	0.0506083	0.933512	1	0.999995
chr19.50379362.T.C	rs1405655	C	Severity	CAV-FE	C	NR1H2	599.8	Other symptoms involving urinary system	genitourinary	186	22094	2	0	0	0.121963	-0.00909777	0.990943	0.10906	0.933518	1	0.999995
chr21.41464802.A.G	rs462574	A	Possible functional consequences	FCP + IP	A	TMPRSS2	706.1	Acne	dermatologic	756	32914	3	0.0340685	57.7663	4.73556	-0.00649783	0.993523	0.077895	0.933519	1	0.999995
chr19.31533051.C.A	rs8105499	C	Severity	CAV	A	LINC02841	357	Inflammatory and toxic neuropathy	neurological	1156	35758	3	0	0	0.171967	-0.00421471	0.995794	0.0505257	0.93352	1	0.999995
chr2.195994321.C.T	rs191631470	T	Severity	CAV	T	DNAH7	008	Intestinal infection	infectious diseases	730	37414	3	0	0	0.00854176	0.0349283	1.03555	0.418732	0.933522	1	0.999995
chrX.15566297.A.G	rs4646179	G	Severity	CAV	G	ACE2	835	Internal derangement of knee	injuries & poisonings	207	38077	3	0	0	0.172789	0.0250817	1.0254	0.300688	0.933522	1	0.999995
chr2.167953627.G.A	rs7595310	A	Severity	CAV-FE	A	STK39	611	Abnormal findings on mammogram or breast exam	genitourinary	1310	25128	2	0.00554455	49.1062	1.96488	0.0039417	1.00395	0.0472611	0.933531	1	0.999995
chr4.111691870.C.T	rs112641600	C	Severity	CAV	T	-	079	Viral infection	infectious diseases	803	27574	3	0	0	0.843209	0.00868162	1.00872	0.104093	0.933531	1	0.999995
chr5.96909661.C.T	rs150892504	T	Severity	CAV	T	ERAP2	555.2	Ulcerative colitis	digestive	431	28386	3	0	0	0.792489	0.0270597	1.02743	0.324489	0.93354	1	0.999995
chr11.26675470.T.G	rs10835056	G	Severity	CAV	T	SLC5A12	250	Diabetes mellitus	endocrine/metabolic	8248	26670	3	0	0	0.634924	-0.00171225	0.998289	0.0205334	0.933542	1	0.999995
chrX.15566297.A.G	rs4646179	G	Severity	CAV	G	ACE2	256	Ovarian dysfunction	endocrine/metabolic	444	35105	3	0	0	0.913243	-0.0196576	0.980534	0.235766	0.933551	1	0.999995
chr15.90876959.G.A	rs201551785	A	Potential functional effect on protein	FCP + IP	A	FURIN	250.3	Insulin pump user	endocrine/metabolic	2098	26955	3	0	0	6.63603e-05	-10.3597	3.16825e-05	124.268	0.93356	1	0.999995
chr5.131995059.C.T	rs56162149	T	Severity	CAV-FE	T	ACSL6	571	Chronic liver disease and cirrhosis	digestive	2172	24477	2	0.00421907	51.9181	2.07979	0.0033161	1.00332	0.0397798	0.933564	1	0.999995
chr16.57636629.G.A	rs7499679	A	Severity	CAV	A	ADGRG1	579.8	Nonspecific abnormal findings in stool contents	digestive	246	33758	3	0.0743925	68.0515	6.26008	-0.00839404	0.991641	0.100699	0.933567	1	0.999995
chr7.128938247.T.G	rs10488631	TCTA haplotype	Severity in European-Americans	CAV	G	IRF5	327	Sleep disorders	neurological	1129	10861	1	NA	NA	0	-0.00378407	0.996223	0.0454045	0.93358	1	0.999995
chr19.39248147.C.T	rs12979860	C	Severity (C allele)*Conflicting; Risk factor (T allele)*Conflicting	CAV	C	IFNL4	426	Cardiac conduction disorders	circulatory system	499	7069	1	NA	NA	0	-0.00580395	0.994213	0.0696408	0.93358	1	0.999995
chr6.147217556.A.G	rs116898161	G	Severity	CAV	G	STXBP5	382	Otalgia	sense organs	310	36138	3	0	0	0.0704986	-0.0300953	0.970353	0.361143	0.933586	1	0.999995
chr14.55263686.C.T	rs10140801	T	Severity	CAV-FE	C	FBXO34-AS1	596.5	Functional disorders of bladder	genitourinary	155	9094	1	NA	NA	0	0.0136768	1.01377	0.164132	0.933591	1	0.999995
chr12.6845711.C.T	rs5443	T	protective	CAV	T	CDCA3	054	Herpes simplex	infectious diseases	894	21818	2	0	0	0.501211	0.00419589	1.0042	0.0503544	0.933591	1	0.999995
chrX.15586459.TAAATC.T	rs755766792	T	Severity	CAV	T	ACE2	272	Disorders of lipoid metabolism	endocrine/metabolic	13500	23079	3	0	0	0.0481334	-0.0246948	0.975608	0.296362	0.933592	1	0.999995
chr7.117587778.G.T	rs113993959	T	Severity	CAV	T	CFTR	426	Cardiac conduction disorders	circulatory system	1558	22578	2	0	0	4.0482e-05	-11.547	9.66489e-06	138.587	0.933597	1	0.999995
chr1.20166359.C.T	rs72663004	T	Severity	CAV	T	PLA2G2C	624.9	stress incontinence, female	genitourinary	563	37718	3	0.00199702	6.09691	2.12986	0.0119789	1.01205	0.143779	0.933601	1	0.999995
chr15.33615902.C.T	rs12593288	C	Severity	CAV	T	RYR3	426	Cardiac conduction disorders	circulatory system	2030	29309	3	0	0	0.658609	0.00409034	1.0041	0.0490986	0.933606	1	0.999995
chr6.31575254.G.A	rs1800629	A	Risk factor*Conflicting; Severity*Conflicting; Protective*Conflicting	CAV-FE	A	TNF	496.1	Emphysema	respiratory	692	29658	3	0.00764605	13.0495	2.30016	0.00771044	1.00774	0.0925536	0.933607	1	0.999995
chr7.107967457.C.T	rs2237698	T	Severity	CAV	T	LAMB1	519	Other diseases of respiratory system, not elsewhere classified	respiratory	307	38192	3	0	0	0.905396	-0.0104304	0.989624	0.125206	0.933608	1	0.999995
chrX.15592465.T.A	rs73195521	A	Severity	CAV	A	ACE2	054	Herpes simplex	infectious diseases	1236	27998	3	0	0	4.41296e-05	-11.402	1.11736e-05	136.869	0.933609	1	0.999995
chr14.55263686.C.T	rs10140801	T	Severity	CAV-FE	T	FBXO34-AS1	516	Abnormal sputum	respiratory	102	29285	2	0	0	0.0234922	-0.0123044	0.987771	0.147703	0.933609	1	0.999995
chr1.173115604.T.G	rs17300100	G	Severity	CAV	G	-	241.2	Nontoxic multinodular goiter	endocrine/metabolic	811	30661	3	0	0	0.855555	0.00878039	1.00882	0.10541	0.933615	1	0.999995
chr9.30504351.C.T	rs17775810	TT genotype	Protective	CAV	T	LINC01242	250.23	Type 2 diabetes with ophthalmic manifestations	endocrine/metabolic	678	26613	3	0	0	1.47198	-0.00735891	0.992668	0.0883477	0.933617	1	0.999995
chr15.90879313.T.C	rs8039305	C	Risk factor	CAV-FE	C	FURIN	202	Cancer of other lymphoid, histiocytic tissue	neoplasms	183	27987	2	0.027059	52.8706	2.12182	-0.00905089	0.99099	0.108666	0.93362	1	0.999995
chr10.52771482.G.A	rs5030737	A	Potential functional effect on protein	FCP + IP	A	MBL2	569.2	Gastrointestinal complications	digestive	349	35826	3	0	0	0.492847	0.0178132	1.01797	0.213871	0.933622	1	0.999995
chr12.47844974.A.G	rs731236	AG and AA genotype	Severity	CAV	G	VDR	070.9	Hepatitis NOS	infectious diseases	117	27970	3	0.0035458	16.8606	2.4056	0.0119195	1.01199	0.143116	0.933624	1	0.999995
chr5.174562335.T.A	rs2220543	T	Severity	CAV	A	SUMO2P6	372	Disorders of conjunctiva	sense organs	263	33333	3	0	0	0.188247	0.0077182	1.00775	0.0926797	0.93363	1	0.999995
chr1.27373964.C.T	rs141300199	T	Severity	CAV	T	FCN3	153	Colorectal cancer	neoplasms	920	34588	3	0	0	8.24152e-06	-11.8184	7.368e-06	141.914	0.93363	1	0.999995
chr14.72467521.C.T	rs12587980	T	Severity	CAV	T	RGS6	750	Digestive congenital anomalies	congenital anomalies	102	38591	3	0.0052486	18.0468	2.44042	-0.0124285	0.987648	0.149241	0.93363	1	0.999995
chr5.77379593.G.A	rs7715119	A	Severity	CAV-FE	A	PDE8B	255.1	Adrenal hyperfunction	endocrine/metabolic	135	34803	3	0	0	1.62437	0.014634	1.01474	0.175726	0.933631	1	0.999995
chr1.154454494.A.C	rs2228145	A	Risk factor	CAV	C	IL6R	642	Hypertension complicating pregnancy, childbirth, and the puerperium	pregnancy complications	164	38986	3	0.00521155	0	1.99312	0.0113916	1.01146	0.136792	0.933631	1	0.999995
chr21.33252612.A.G	rs2236757	A	Severity	CAV-FE	A	IFNAR2	427.9	Palpitations	circulatory system	2305	28404	3	0	0	0.354028	-0.00288519	0.997119	0.0346491	0.933638	1	0.999995
chr4.71762286.C.T	rs113574864	T	Severity	CAV	T	GC	368.4	Visual field defects	sense organs	113	35266	3	0.0305941	29.2503	2.82687	-0.019694	0.980499	0.236536	0.933645	1	0.999995
chr1.31151182.G.C	rs12083278	C	Severity	CAV	G	-	352.2	Facial nerve disorders [CN7]	neurological	174	32793	3	0.000707653	0	1.59348	0.00988999	1.00994	0.11879	0.933648	1	0.999995
chr21.41473456.A.G	rs17854725	G	Severity	CAV	G	TMPRSS2	535.2	Atrophic gastritis	digestive	192	22826	2	0	0	0.000706037	-0.00886959	0.99117	0.106536	0.933649	1	0.999995
chr12.47903511.T.C	rs11574018	C	Severity	CAV	C	VDR	365	Glaucoma	sense organs	2280	34093	3	0	0	0.000138726	-10.0432	4.348e-05	120.637	0.933652	1	0.999995
chr7.117587778.G.T	rs113993959	T	Severity	CAV	T	CFTR	428	Congestive heart failure; nonhypertensive	circulatory system	1494	26051	2	0	0	0.00375629	0.0913745	1.09568	1.09781	0.933666	1	0.999995
chr4.186083346.C.T	rs121434431	T	Severity	CAV-FE	T	TLR3	375.1	Dry eyes	sense organs	1665	33683	3	0	0	1.14336e-05	-10.0054	4.51549e-05	120.212	0.933667	1	0.999995
chr4.67910532.T.C	rs9998258	T	Possible functional consequences	FCP + IP	C	TMPRSS11A	418	Nonspecific chest pain	circulatory system	4986	29361	3	0	0	0.487148	0.00459467	1.00461	0.0552069	0.933672	1	0.999995
chr2.195499753.A.C	rs73060484	C	Severity	CAV	C	-	1002	NA	NA	1485	35988	3	0	0	0.827004	-0.00518704	0.994826	0.0623262	0.933673	1	0.999995
chr14.72467521.C.T	rs12587980	T	Severity	CAV	T	RGS6	241.2	Nontoxic multinodular goiter	endocrine/metabolic	819	31065	3	0.00139714	12.7883	2.29327	-0.0044748	0.995535	0.0537708	0.933677	1	0.999995
chr6.41534945.A.C	rs1886814	C	Severity	CAV-FE	C	FOXP4-AS1	411.2	Myocardial infarction	circulatory system	525	33026	3	0	0	0.14095	0.00895993	1.009	0.10767	0.933679	1	0.999995
chr6.6924962.A.C	rs6933436	C	Severity	CAV	C	-	367.2	Astigmatism	sense organs	201	33556	3	0	0	0.46544	0.00916547	1.00921	0.110143	0.933681	1	0.999995
chr10.52771482.G.A	rs5030737	A	Potential functional effect on protein	FCP + IP	A	MBL2	345.3	Convulsions	neurological	621	35068	3	0.105272	46.7815	3.75809	0.0139628	1.01406	0.167793	0.933681	1	0.999995
chr12.47903511.T.C	rs11574018	C	Severity	CAV	C	VDR	443	Peripheral vascular disease	circulatory system	2658	33400	3	0	0	0.000146494	-9.65168	6.43171e-05	115.988	0.933683	1	0.999995
chrX.15561454.T.C	rs142017934	C	Severity	CAV	C	ACE2	594.1	Calculus of kidney	genitourinary	1218	37199	3	0.294762	0	1.4835	-0.0344227	0.966163	0.413685	0.933685	1	0.999995
chr10.104263031.C.A	rs4925	A	Protective for neurological complications of long COVID	CAV	A	GSTO1	278.4	Abnormal weight gain	endocrine/metabolic	626	25878	3	0	0	0.308272	0.00592109	1.00594	0.0711657	0.933691	1	0.999995
chr3.61768231.T.A	rs672699	A	Severity	CAV	T	PTPRG	277.7	Dysmetabolic syndrome X	endocrine/metabolic	225	36584	3	0	0	0.0597964	-0.00888253	0.991157	0.106761	0.933693	1	0.999995
chr9.81442264.TCAG.T	rs1826292621	T	Severity	CAV	T	-	747.1	Cardiac congenital anomalies	congenital anomalies	323	38612	3	0.0111644	18.4267	2.45178	-0.0106571	0.9894	0.128094	0.933695	1	0.999995
chr12.52726315.TC.T	rs5798227	T	Risk factor	CAV	TC	-	275.51	Hypocalcemia	endocrine/metabolic	173	37269	3	0	56.9237	4.64292	-0.016348	0.983785	0.196507	0.933698	1	0.999995
chr21.41470664.C.T	rs61735794	T	Risk factor	CAV	T	TMPRSS2	367.9	Blindness and low vision	sense organs	308	34679	3	0.0705624	0	1.23527	-0.0319427	0.968562	0.383969	0.9337	1	0.999995
chr10.22439346.T.C	-	HLA-A*02:02	Protective	IP	C	HLA-A	386	Vertiginous syndromes and other disorders of vestibular system	sense organs	510	32683	3	0	0	0.993526	-0.012728	0.987353	0.153011	0.933705	1	0.999995
chr15.90876959.G.A	rs201551785	A	Potential functional effect on protein	FCP + IP	A	FURIN	578	Gastrointestinal hemorrhage	digestive	1723	34284	3	0	0	2.70946e-05	-10.4758	2.82119e-05	125.942	0.933709	1	0.999995
chr13.22495675.AG.A	rs10714879	A	Severity	CAV	AG	-	389.1	Sensorineural hearing loss	sense organs	925	26095	2	0	0	0.221628	0.00462389	1.00463	0.0555932	0.933713	1	0.999995
chr11.88824823.A.G	rs10831496	G	Severity	CAV-FE	G	GRM5	496	Chronic airway obstruction	respiratory	547	10954	1	NA	NA	0	-0.00577412	0.994243	0.0694286	0.933719	1	0.999995
chr4.153687301.A.G	rs1898830	G	Severity; Risk factor	CAV	G	TLR2	452	Other venous embolism and thrombosis	circulatory system	971	31785	3	0	0	0.746849	0.00459441	1.0046	0.0552441	0.93372	1	0.999995
chr1.154454494.A.C	rs2228145	A	Risk factor	CAV	C	IL6R	578.9	Hemorrhage of gastrointestinal tract	digestive	470	34186	3	0	0	1.17872	-0.0064913	0.99353	0.0780554	0.933722	1	0.999995
chr4.24511798.A.G	rs73246461	G	Severity	CAV	G	-	427.6	Premature beats	circulatory system	376	28725	3	0	0	0.565102	-0.0084827	0.991553	0.102004	0.933724	1	0.999995
chr14.76832814.C.CT	rs34279101	CT	Severity	CAV	CT	LRRC74A	367.4	NA	NA	535	37055	3	0.00498079	8.95041	2.19661	-0.0068974	0.993126	0.0829407	0.933724	1	0.999995
chr17.9267091.C.T	rs34761447	C	Severity	CAV	T	STX8	804	Fracture of hand or wrist	injuries & poisonings	109	34830	3	0	0	0.764609	-0.0286533	0.971753	0.344574	0.933728	1	0.999995
chr2.162044379.C.T	rs3788979	T	Risk factor	CAV	T	DPP4	285	Other anemias	hematopoietic	4918	28638	3	0.0106156	72.8408	7.36398	0.0030263	1.00303	0.0363939	0.933729	1	0.999995
chr12.132489230.GC.G	rs56106917	G	Severity	CAV	G	FBRSL1	695	Erythematous conditions	dermatologic	1458	32273	3	0	0	0.709037	-0.00343755	0.996568	0.041342	0.933733	1	0.999995
chr8.37849759.C.T	rs138763430	T	Severity	CAV	T	BRF2	977	Personal history of allergy to medicinal agents	injuries & poisonings	753	37014	3	0	0	0.11803	-0.048797	0.952374	0.586867	0.933734	1	0.999995
chr2.162267541.C.T	rs1990760	T	Risk factor; Severity	CAV	C	IFIH1	394	Rheumatic disease of the heart valves	circulatory system	242	11688	1	NA	NA	0	0.00799252	1.00802	0.0961313	0.933739	1	0.999995
chr17.49863303.C.T	rs77534576	T	Severity	CAV	T	-	364.4	Corneal degenerations	sense organs	260	34030	3	0	0	0.39689	-0.0248275	0.975478	0.298617	0.933739	1	0.999995
chr14.80203237.T.C	rs225014	C	Severity	CAV	C	DIO2	426.32	Left bundle branch block	circulatory system	129	28822	3	0	0	0.499884	-0.0107019	0.989355	0.128719	0.933739	1	0.999995
chr22.24011037.T.C	rs11090305	C	Severity	CAV	C	-	362.27	Drusen (degenerative) of retina	sense organs	154	31560	3	0	0	0.975303	-0.0110591	0.989002	0.133021	0.933742	1	0.999995
chr2.136948486.A.G	rs7605851	G	Severity	CAV-FE	G	THSD7B	626.12	Excessive or frequent menstruation	genitourinary	724	31291	3	0.0414364	30.48	2.87687	0.0078181	1.00785	0.094043	0.933746	1	0.999995
chr19.24134099.G.A	rs10407383	A	Severity	CAV-FE	A	ZNF254	250.1	Type 1 diabetes	endocrine/metabolic	567	26883	3	0.019474	56.1304	4.55897	-0.00590078	0.994117	0.0709831	0.933749	1	0.999995
chr5.77379593.G.A	rs7715119	A	Severity	CAV-FE	A	PDE8B	261	Vitamin deficiency	endocrine/metabolic	9344	25007	3	0	0	0.281093	-0.00213713	0.997865	0.025711	0.933755	1	0.999995
chr21.33252612.A.G	rs2236757	A	Severity	CAV-FE	A	IFNAR2	225	Benign neoplasm of brain and other parts of nervous system	neoplasms	163	37385	3	0	0	0.672589	0.010337	1.01039	0.124361	0.933756	1	0.999995
chr5.142872984.C.T	rs10039856	C	Severity	CAV	T	ARHGAP26	316	Substance addiction and disorders	mental disorders	1472	31804	3	0.00292398	10.7149	2.24002	0.00383452	1.00384	0.0461409	0.933768	1	0.999995
chr2.195499753.A.C	rs73060484	C	Severity	CAV	C	-	279.1	Immunity deficiency	endocrine/metabolic	232	36088	3	0	0	1.4927	0.0132536	1.01334	0.159493	0.933773	1	0.999995
chr4.5820150.T.C	rs3774881	T	Severity	CAV	C	CRMP1	241	Nontoxic nodular goiter	endocrine/metabolic	1408	21224	2	0	0	0.229753	-0.0040678	0.99594	0.048956	0.933779	1	0.999995
chr6.105878879.T.A	rs9386484	T	Severity	CAV	A	-	262	Mineral deficiency NEC	endocrine/metabolic	434	20932	3	0	0	0.54851	-0.00618516	0.993834	0.0744433	0.933784	1	0.999995
chr7.117587738.G.A	rs76713772	A	Severity	CAV	A	CFTR	561	Symptoms involving digestive system	digestive	3368	28407	3	0	0	4.16078e-06	-9.87827	5.12768e-05	118.908	0.933792	1	0.999995
chr15.90879313.T.C	rs8039305	C	Risk factor	CAV-FE	C	FURIN	433.31	Transient cerebral ischemia	circulatory system	448	26297	2	0	0	0.830209	0.00584088	1.00586	0.0703139	0.933797	1	0.999995
chr12.47903511.T.C	rs11574018	C	Severity	CAV	C	VDR	798	Malaise and fatigue	symptoms	4078	30561	3	0	0	0.312464	0.0631187	1.06515	0.75989	0.933802	1	0.999995
chr3.101705614.T.C	rs11919389	C	Risk factor	CAV	C	PDCL3P4	357	Inflammatory and toxic neuropathy	neurological	1172	36396	3	0	0	1.29697	0.00390156	1.00391	0.0469726	0.933804	1	0.999995
chr13.112889041.C.T	rs9577175	T	Severity	CAV	T	ATP11A	281.1	Megaloblastic anemia	hematopoietic	245	29090	3	0.0341009	47.2799	3.79362	-0.0101191	0.989932	0.121833	0.933806	1	0.999995
chr2.36677870.C.A	rs6714112	C	Severity	CAV	A	-	617	NA	NA	1030	36423	3	0.0102797	37.467	3.19831	0.00574439	1.00576	0.0691647	0.933809	1	0.999995
chr10.52340585.A.T	rs1441121	T	Severity	CAV	A	-	792.1	Papanicolaou smear of cervix or vagina with atypical squamous cells	genitourinary	354	33648	3	0	0	1.20344	0.0076208	1.00765	0.0917585	0.93381	1	0.999995
chr5.77379593.G.A	rs7715119	A	Severity	CAV-FE	A	PDE8B	200	Myeloproliferative disease	neoplasms	190	38001	3	0	0	0.00886366	0.0126252	1.01271	0.152025	0.933815	1	0.999995
chr4.69615987.C.T	rs7688383	T	Loss of smell and taste	CAV	T	UGT2A1	375	Disorders of lacrimal system	sense organs	100	32855	3	0	0	0.838186	-0.0125252	0.987553	0.15083	0.933818	1	0.999995
chr12.47844974.A.G	rs731236	AG and AA genotype	Severity	CAV	G	VDR	475.9	Postnasal drip	respiratory	757	26686	3	0	0	1.54608	0.00473871	1.00475	0.0570674	0.933822	1	0.999995
chr4.69615987.C.T	rs7688383	T	Loss of smell and taste	CAV	T	UGT2A1	733	Other disorders of bone and cartilage	musculoskeletal	2142	31387	3	0.00385665	48.7162	3.89987	0.00295926	1.00296	0.0356394	0.933825	1	0.999995
chr22.41925447.G.A	rs61756766	A	Severity	CAV	A	TNFRSF13C	564	Functional digestive disorders	digestive	1044	28406	3	0	0	0.11035	-0.0195565	0.980633	0.235534	0.933827	1	0.999995
chr14.55263686.C.T	rs10140801	T	Severity	CAV-FE	C	FBXO34-AS1	433.1	Occlusion and stenosis of precerebral arteries	circulatory system	141	8539	1	NA	NA	0	0.0141418	1.01424	0.170323	0.933828	1	0.999995
chr3.141689849.A.G	rs6440031	G	Severity	CAV	A	LINC02618	509.1	Respiratory failure	respiratory	194	32788	3	0	0	0.398003	0.0179192	1.01808	0.215821	0.933829	1	0.999995
chrX.15564175.T.C	rs41303171	C	Severity; Risk factor	CAV	C	ACE2	281.11	Pernicious anemia	hematopoietic	139	29309	3	0	0	0.000960725	-0.0838148	0.919602	1.00957	0.933835	1	0.999995
chr12.52726315.TC.T	rs5798227	T	Risk factor	CAV	TC	-	535.1	Acute gastritis	digestive	152	23140	2	0	0	0.770519	0.0195284	1.01972	0.235229	0.933837	1	0.999995
chr13.112889041.C.T	rs9577175	T	Severity	CAV	T	ATP11A	304	Adjustment reaction	mental disorders	1057	24180	3	0	0	0.193353	0.0048872	1.0049	0.0588696	0.933838	1	0.999995
chr5.142872984.C.T	rs10039856	C	Severity	CAV	T	ARHGAP26	427.12	Paroxysmal ventricular tachycardia	circulatory system	350	29406	3	0	0	0.220277	0.00798766	1.00802	0.0962178	0.933838	1	0.999995
chr7.117559590.ATCT.A	rs113993960	A	Severity	CAV	A	CFTR	244	Hypothyroidism	endocrine/metabolic	3820	31132	3	0	0	1.01906	-0.0141547	0.985945	0.170509	0.93384	1	0.999995
chr5.174562335.T.A	rs2220543	T	Severity	CAV	A	SUMO2P6	443.1	Raynaud's syndrome	circulatory system	166	33067	3	0	0	0.967219	0.0100945	1.01015	0.121604	0.933843	1	0.999995
chr1.31151182.G.C	rs12083278	C	Severity	CAV	G	-	270	Disorders of protein plasma/amino-acid transport and metabolism	endocrine/metabolic	400	33904	3	0	0	0.850023	0.00660143	1.00662	0.0795342	0.933851	1	0.999995
chr15.90876959.G.A	rs201551785	A	Potential functional effect on protein	FCP + IP	A	FURIN	761	Cervicalgia	symptoms	2229	35041	3	0	0	3.08381e-05	-10.5801	2.54163e-05	127.48	0.933856	1	0.999995
chr2.191909428.G.A	rs147509469	A	Risk factor for females	CAV	A	CAVIN2-AS1	537	Other disorders of stomach and duodenum	digestive	265	35960	3	0	0	0.0484982	-0.0345739	0.966017	0.416666	0.933869	1	0.999995
chr12.6845711.C.T	rs5443	T	protective	CAV	T	CDCA3	198.4	Secondary malignant neoplasm of liver	neoplasms	123	26721	2	0	0	0.0243231	-0.011249	0.988814	0.135569	0.933871	1	0.999995
chr17.31410594.G.A	rs178840	G	Severity	CAV	A	RAB11FIP4	479	Other upper respiratory disease	respiratory	331	8642	1	NA	NA	0	-0.00734922	0.992678	0.0885711	0.933871	1	0.999995
chr8.124324323.T.C	rs72711165	C	Severity	CAV-FE	C	TMEM65	112.3	Candidiasis of skin and nails	infectious diseases	208	31376	3	0	0	0.00117246	-0.0423941	0.958492	0.510988	0.933879	1	0.999995
chr6.31575254.G.A	rs1800629	A	Risk factor*Conflicting; Severity*Conflicting; Protective*Conflicting	CAV-FE	A	TNF	316.1	Polyneuropathy due to drugs	mental disorders	100	32058	3	0	0	0.0268444	-0.020066	0.980134	0.241862	0.93388	1	0.999995
chr11.34482745.G.A	rs61882275	G	Severity	CAV	A	ELF5	578.9	Hemorrhage of gastrointestinal tract	digestive	471	34091	3	0	0	0.417408	0.00599612	1.00601	0.0722795	0.933885	1	0.999995
chr10.52771466.C.T	rs1800451	T	Potential functional effect on protein	FCP + IP	T	MBL2	386	Vertiginous syndromes and other disorders of vestibular system	sense organs	510	32859	3	0	0	0.0800417	-0.00923113	0.990811	0.111287	0.933892	1	0.999995
chr21.41507982.C.A	rs75603675	A	Protective*Conflicting; Risk factor*Conflicting; Severity*Conflicting	CAV	A	TMPRSS2	381.1	Otitis media	sense organs	245	34849	3	0	0	0.631859	0.00799584	1.00803	0.0963979	0.933894	1	0.999995
chr7.117587778.G.T	rs113993959	T	Severity	CAV	T	CFTR	550	Abdominal hernia	digestive	1504	27574	2	0	0	1.96945e-05	-11.1186	1.48333e-05	134.058	0.9339	1	0.999995
chr1.20166359.C.T	rs72663004	T	Severity	CAV	T	PLA2G2C	557	Intestinal malabsorption (non-celiac)	digestive	136	28404	3	0.496095	59.5452	4.94378	-0.0258756	0.974456	0.311999	0.933903	1	0.999995
chr1.230710048.A.G	rs699	G	Severity	CAV	A	AGT	386	Vertiginous syndromes and other disorders of vestibular system	sense organs	393	21008	2	0	0	0.0497673	0.00699729	1.00702	0.0843723	0.933904	1	0.999995
chrX.15602217.T.C	rs190509934	C	Protective	CAV	C	ACE2	359	Muscular dystrophies and other myopathies	neurological	167	36502	3	0	0	0.00112449	0.0844528	1.08812	1.01834	0.933906	1	0.999995
chrX.12889539.C.G	rs3853839	G	Severity; Risk factor	CAV-FE	G	TLR7	625	Pain and other symptoms associated with female genital organs	genitourinary	129	35434	3	0.054474	38.4004	3.24677	-0.0123957	0.987681	0.149478	0.93391	1	0.999995
chr11.88436431.C.T	rs72953026	T	Severity	CAV-FE	T	-	290.1	Dementias	mental disorders	621	34730	3	0.00525822	0	1.65846	-0.00757082	0.992458	0.0912999	0.933913	1	0.999995
chr1.109740350.G.T	rs1332018	T	Risk factor; Severity	CAV	G	GSTM3	301.2	Antisocial/borderline personality disorder	mental disorders	167	24361	3	0	0	0.200076	-0.0101603	0.989891	0.122532	0.933915	1	0.999995
chr8.37849759.C.T	rs138763430	T	Severity	CAV	T	BRF2	427.8	Sinoatrial node dysfunction (Bradycardia)	circulatory system	279	29635	3	0	0	0.000730191	0.0859896	1.0898	1.03707	0.933919	1	0.999995
chr1.35908500.C.T	rs2765013	C	Severity	CAV	T	AGO1	289.4	Lymphadenitis	hematopoietic	543	33829	3	0	0	0.317736	-0.00593227	0.994085	0.0715557	0.933928	1	0.999995
chr14.94566450.G.A	rs2093266	A	Risk factor for acute kidney injury	CAV	A	SERPINA4	611.1	Abnormal mammogram	genitourinary	1506	33330	3	5.64056e-08	0	1.92771	0.00428065	1.00429	0.0516469	0.933945	1	0.999995
chr5.142872984.C.T	rs10039856	C	Severity	CAV	T	ARHGAP26	198	Secondary malignant neoplasm	neoplasms	467	34955	3	0	0	1.17859	0.00709398	1.00712	0.0856115	0.933961	1	0.999995
chr7.22728630.G.T	rs2066992	T	Protective	CAV-FE	T	IL6	687.4	Disturbance of skin sensation	dermatologic	1535	29224	3	0	0	0.0182318	-0.00507695	0.994936	0.061272	0.933964	1	0.999995
chr4.24511798.A.G	rs73246461	G	Severity	CAV	G	-	610.4	Benign neoplasm of breast	genitourinary	224	32438	3	0	0	0.593838	-0.0116031	0.988464	0.140046	0.933969	1	0.999995
chr10.89010241.T.C	rs982764	T	Severity	CAV-FE	C	FAS	994	Sepsis and SIRS	injuries & poisonings	281	38072	3	0	0	1.5959	0.00770802	1.00774	0.0930366	0.933971	1	0.999995
chr2.74462906.CA.C	rs765427546	C	Severity	CAV	C	MOGS	939	Atopic/contact dermatitis due to other or unspecified	dermatologic	1730	20151	2	0	0	4.21952e-05	-10.3286	3.26852e-05	124.673	0.933974	1	0.999995
chr10.52771475.C.T	rs1800450	T	Severity	CAV	T	MBL2	798.1	Chronic fatigue syndrome	symptoms	357	30532	3	0.068419	55.1203	4.45636	-0.00976643	0.990281	0.117917	0.933991	1	0.999995
chr14.94566450.G.A	rs2093266	A	Risk factor for acute kidney injury	CAV	A	SERPINA4	252	Disorders of parathyroid gland	endocrine/metabolic	673	35010	3	0	0	0.506643	-0.00639091	0.993629	0.0771618	0.933991	1	0.999995
chr6.18015216.C.T	rs140247774	T	Severity	CAV	T	-	291.4	Specific nonpsychotic mental disorders due to brain damage	mental disorders	201	34813	3	0	0	0.223652	-0.0229764	0.977286	0.277428	0.933995	1	0.999995
chr12.47903511.T.C	rs11574018	C	Severity	CAV	C	VDR	733	Other disorders of bone and cartilage	musculoskeletal	2182	32184	3	0	0	6.15835e-05	-9.99689	4.55413e-05	120.711	0.933998	1	0.999995
chr14.94566450.G.A	rs2093266	A	Risk factor for acute kidney injury	CAV	A	SERPINA4	721	Spondylosis and allied disorders	musculoskeletal	2251	33234	3	0.00149339	1.54434	2.03137	0.00364484	1.00365	0.044014	0.934002	1	0.999995
chr21.41426103.C.A	rs17000900	A	Severity	CAV-FE	A	MX1	585.1	Acute renal failure	genitourinary	1455	31864	3	0	0	0.0684987	0.0044732	1.00448	0.0540292	0.934017	1	0.999995
chr17.63488670.G.A	rs4343	G	Severity; Risk factor	CAV	G	ACE	263	Other nutritional deficiency	endocrine/metabolic	131	16094	2	0.0778523	63.0254	2.70456	0.0116765	1.01174	0.141034	0.934017	1	0.999995
chr2.195519781.A.G	rs74417002	G	Severity	CAV	G	-	504	Other alveolar and parietoalveolar pneumonopathy	respiratory	430	36794	3	0	0	1.66485	0.0149842	1.0151	0.180993	0.93402	1	0.999995
chr15.33615902.C.T	rs12593288	C	Severity	CAV	T	RYR3	172.22	Squamous cell carcinoma	neoplasms	149	27592	2	0	0	0.00213603	-0.0125156	0.987562	0.151184	0.934024	1	0.999995
chr1.12192898.T.G	rs1061622	T	Severity	CAV-FE	G	TNFRSF1B	428.1	Congestive heart failure (CHF) NOS	circulatory system	1109	34122	3	0.00363751	17.2105	2.41576	-0.00471862	0.995292	0.0570013	0.934026	1	0.999995
chr17.49863303.C.T	rs77534576	T	Severity	CAV	T	-	313	Pervasive developmental disorders	mental disorders	300	38309	3	1.39833	43.5997	3.54608	-0.0229287	0.977332	0.276981	0.934026	1	0.999995
chr21.41470664.C.T	rs61735794	T	Risk factor	CAV	T	TMPRSS2	290.1	Dementias	mental disorders	626	35113	3	0	0	1.71218	-0.0216271	0.978605	0.261268	0.934028	1	0.999995
chr11.26675470.T.G	rs10835056	G	Severity	CAV	T	SLC5A12	550.4	Umbilical hernia	digestive	396	36098	3	0	0	1.30627	-0.00623824	0.993781	0.0753651	0.934032	1	0.999995
chr5.180810828.C.T	rs113791144	T	Severity	CAV	T	-	259	Other endocrine disorders	endocrine/metabolic	181	35111	3	0	0	0.0397567	-0.0167621	0.983378	0.202506	0.934032	1	0.999995
chrX.15600835.T.C	rs4646116	C	Risk factor	FCP + IP	C	ACE2	619	Noninflammatory female genital disorders	genitourinary	2058	34569	3	0.219525	36.7664	3.16287	-0.0354422	0.965179	0.428223	0.934038	1	0.999995
chrX.15600835.T.C	rs4646116	C	Risk factor	FCP + IP	C	ACE2	707	Chronic ulcer of skin	dermatologic	939	37794	3	0	0	3.07968e-05	-11.7778	7.67321e-06	142.32	0.934046	1	0.999995
chr2.6013310.G.A	rs73910904	A	Risk factor	CAV	A	-	428	Congestive heart failure; nonhypertensive	circulatory system	2187	34136	3	0	0	0.186936	0.00906277	1.0091	0.109512	0.934046	1	0.999995
chr4.143999443.G.A	rs7683365	A	Risk factor	FCP + IP	A	GYPB	654	Other and unspecified complications of birth; puerperium affecting management of mother	pregnancy complications	427	33826	3	5.57709e-07	22.8882	2.59364	0.00696017	1.00698	0.0841144	0.934053	1	0.999995
chr22.24011037.T.C	rs11090305	C	Severity	CAV	C	-	253.1	Pituitary hyperfunction	endocrine/metabolic	117	32975	3	0	0	0.77169	-0.0129799	0.987104	0.156869	0.934056	1	0.999995
chr13.41746691.T.A	rs10507497	A	Severity	CAV-FE	A	VWA8	656	Other perinatal conditions of fetus or newborn	pregnancy complications	222	38801	3	0	0	0.191583	0.00982755	1.00988	0.11878	0.93406	1	0.999995
chr9.117713024.A.G	rs4986790	G	Severity	CAV	G	TLR4	871	Open wounds of extremities	injuries & poisonings	227	37601	3	0	0	0.0172828	0.0160649	1.01619	0.19419	0.934068	1	0.999995
chr1.156125675.T.C	rs581342	C	Severity	CAV	T	LMNA	695.42	Systemic lupus erythematosus	dermatologic	151	7687	1	NA	NA	0	-0.0102388	0.989813	0.123775	0.934074	1	0.999995
chr9.87726001.C.A	rs41307457	C;A	Possible functional consequences	FCP + IP	A	CTSL	300.1	Anxiety disorder	mental disorders	4623	24138	3	0.000515434	6.74098	2.14456	0.00367381	1.00368	0.0444124	0.934074	1	0.999995
chr21.33252612.A.G	rs2236757	A	Severity	CAV-FE	A	IFNAR2	153	Colorectal cancer	neoplasms	881	33238	3	0.00291042	30.9805	2.89773	-0.00453836	0.995472	0.0548657	0.934076	1	0.999995
chr21.41473456.A.G	rs17854725	G	Severity	CAV	G	TMPRSS2	579.8	Nonspecific abnormal findings in stool contents	digestive	189	21879	2	0	0	0.540702	-0.0089251	0.991115	0.107908	0.934082	1	0.999995
chr22.19963748.G.A	rs4680	A	Risk factor	FCP	A	COMT	288.2	Elevated white blood cell count	hematopoietic	440	34568	3	0.00547969	19.3436	2.47966	0.00584462	1.00586	0.0706651	0.934083	1	0.999995
chr21.41470664.C.T	rs61735794	T	Risk factor	CAV	T	TMPRSS2	722.8	Postlaminectomy syndrome	musculoskeletal	172	33333	3	0	0	0.135033	0.0375733	1.03829	0.454287	0.934083	1	0.999995
chr7.117587738.G.A	rs76713772	A	Severity	CAV	A	CFTR	327	Sleep disorders	neurological	2015	18320	2	0	0	7.52113e-07	-9.38915	8.36267e-05	113.528	0.934087	1	0.999995
chr5.124614711.G.T	rs4240376	G	Severity	CAV	T	-	840	Sprains and strains	injuries & poisonings	415	36529	3	0.0108261	21.4945	2.54759	-0.00723031	0.992796	0.0874385	0.934098	1	0.999995
chr10.52340585.A.T	rs1441121	T	Severity	CAV	A	-	530.13	Barrett's esophagus	digestive	278	27262	3	0.0746745	63.2257	5.43858	-0.00774638	0.992284	0.0936854	0.934102	1	0.999995
chr4.106022043.T.C	rs11729561	T	Severity	CAV	C	-	352	Disorders of other cranial nerves	neurological	299	34613	3	0	0	0.836407	0.0139335	1.01403	0.168513	0.934102	1	0.999995
chr1.244873270.T.C	rs12130553	C	Severity	CAV	T	-	690	Erythematosquamous dermatosis	dermatologic	389	17698	2	0	0	0.166557	0.00670765	1.00673	0.0811248	0.934103	1	0.999995
chr1.244873270.T.C	rs12130553	C	Severity	CAV	T	-	690.1	Seborrheic dermatitis	dermatologic	389	17698	2	0	0	0.166557	0.00670765	1.00673	0.0811248	0.934103	1	0.999995
chr1.230710048.A.G	rs699	G	Severity	CAV	A	AGT	561.1	NA	NA	1666	22419	2	0	0	0.667423	0.00344041	1.00345	0.0416131	0.934109	1	0.999995
chr4.67963489.G.A	rs6552134	G	Possible functional consequences	FCP + IP	G	TMPRSS11A	371	Inflammation of the eye	sense organs	578	25264	2	0.00124897	12.6819	1.14524	0.00533233	1.00535	0.0644982	0.934111	1	0.999995
chr13.73984368.C.T	rs12871414	C	Severity	CAV	T	KLF12	305.2	Eating disorder	mental disorders	101	23867	3	0	0	0.0981073	-0.0148336	0.985276	0.17943	0.934113	1	0.999995
chrX.15564667.C.T	rs2074192	T	Severity (T allele); Severity for males > 50 y.o (T allele); Protective (C allele); Protective (CT genotype)	CAV	T	ACE2	459.7	Blood vessel replaced	circulatory system	174	35990	3	0.0467414	45.8318	3.6922	-0.0107572	0.9893	0.130128	0.934116	1	0.999995
chr3.38894643.C.T	rs33985936	T	Severity	CAV	T	SCN11A	433.5	Cerebral aneurysm	circulatory system	158	35934	3	0	0	0.47589	0.0120333	1.01211	0.14559	0.934129	1	0.999995
chr10.22439346.T.C	-	HLA-A*02:02	Protective	IP	C	HLA-A	613.5	Mastodynia	genitourinary	453	36985	3	0.151465	51.6947	4.14033	0.0142153	1.01432	0.171994	0.93413	1	0.999995
chrX.15581240.G.A	rs147464721	A	Severity	CAV	A	ACE2	198	Secondary malignant neoplasm	neoplasms	469	35225	3	0	0	0.00265571	-0.0840382	0.919396	1.01683	0.934132	1	0.999995
chr16.16924042.C.A	rs1453512	A	Severity	CAV	C	-	747	Cardiac and circulatory congenital anomalies	congenital anomalies	398	38208	3	0	0	0.532243	-0.00686612	0.993157	0.0830922	0.934144	1	0.999995
chr11.26675470.T.G	rs10835056	G	Severity	CAV	T	SLC5A12	474	Acute and chronic tonsillitis	respiratory	143	26428	3	0	0	0.691123	0.010323	1.01038	0.124933	0.934147	1	0.999995
chr3.27146807.G.A	rs17317135	G	Severity	CAV	A	NEK10	112.3	Candidiasis of skin and nails	infectious diseases	207	30681	3	1.6351	69.408	6.53765	0.0304235	1.03089	0.368217	0.934151	1	0.999995
chr17.35880776.C.T	rs2107538	T	Risk factor; Severity	FCP	T	CCL5	574.1	Cholelithiasis	digestive	725	37106	3	0	0	1.00918	0.0050018	1.00501	0.060542	0.934156	1	0.999995
chr5.132485305.G.A	rs17622656	A	Risk factor	FCP + IP	A	IRF1	079.9	Viremia, NOS	infectious diseases	434	27868	3	0	0	1.12397	-0.0073404	0.992686	0.0888499	0.934157	1	0.999995
chr6.31572536.A.G	rs909253	G	Risk factor	CAV	G	TNF	172.21	Basal cell carcinoma	neoplasms	223	12050	1	NA	NA	0	0.0095935	1.00964	0.116128	0.93416	1	0.999995
chr6.147217556.A.G	rs116898161	G	Severity	CAV	G	STXBP5	743.1	Osteoporosis	musculoskeletal	2450	34785	3	2.21401e-07	25.5403	2.68602	-0.00983265	0.990216	0.11903	0.934165	1	0.999995
chr4.166008836.A.T	rs17047200	TT genotype	Severity (TT genotype)*Conflicting; Risk factor (AA genotype)*Conflicting	CAV	T	TLL1	389.1	Sensorineural hearing loss	sense organs	1206	34144	3	0.00470408	37.8708	3.2191	0.00460366	1.00461	0.0557323	0.934167	1	0.999995
chr16.16924042.C.A	rs1453512	A	Severity	CAV	C	-	318	Tobacco use disorder	mental disorders	3820	31617	3	0.00155357	41.1166	3.39654	0.00237343	1.00238	0.028735	0.934172	1	0.999995
chr21.41464802.A.G	rs462574	A	Possible functional consequences	FCP + IP	A	TMPRSS2	588.2	Secondary hyperparathyroidism (of renal origin)	genitourinary	462	31875	3	0.0141672	56.9157	4.64206	-0.00804226	0.99199	0.0973937	0.93419	1	0.999995
chr8.16932640.T.C	rs118072448	T	Severity	CAV	C	-	593.1	Gross hematuria	genitourinary	417	31527	3	0	0	0.52127	0.0138406	1.01394	0.167636	0.934199	1	0.999995
chr15.33615902.C.T	rs12593288	C	Severity	CAV	T	RYR3	327.7	Sleep related movement disorders	neurological	299	30253	3	0	0	0.811621	-0.00963119	0.990415	0.116653	0.934199	1	0.999995
chrX.15589409.C.T	rs148771870	T	interindividual clinical variability; may destabilize ACE2 protein structure	CAV-FE	T	ACE2	389	Hearing loss	sense organs	2022	35034	3	0	0	1.71367e-05	-10.7263	2.19591e-05	129.928	0.934205	1	0.999995
chr15.60902209.A.G	rs4774377	G	Risk factor	CAV-FE	G	RORA	450	Noninfectious disorders of lymphatic channels	circulatory system	236	38042	3	0	0	0.723461	-0.00832513	0.991709	0.100844	0.934206	1	0.999995
chr1.12192898.T.G	rs1061622	T	Severity	CAV-FE	G	TNFRSF1B	575.8	Other disorders of biliary tract	digestive	113	37271	3	0.00542812	0	1.94359	-0.0143381	0.985764	0.173683	0.934207	1	0.999995
chr6.147217556.A.G	rs116898161	G	Severity	CAV	G	STXBP5	300.1	Anxiety disorder	mental disorders	4655	24353	3	0	0	1.04536	0.00667817	1.0067	0.0809007	0.934211	1	0.999995
chr2.6013310.G.A	rs73910904	A	Risk factor	CAV	A	-	530.2	Esophageal bleeding (varices/hemorrhage)	digestive	249	28398	3	0	0	0.0152175	-0.0315643	0.968929	0.382436	0.934222	1	0.999995
chr19.31533051.C.A	rs8105499	C	Severity	CAV	A	LINC02841	196	Radiotherapy	neoplasms	451	34506	3	0	0	1.29764	-0.00663663	0.993385	0.0804116	0.934223	1	0.999995
chr15.90876959.G.A	rs201551785	A	Potential functional effect on protein	FCP + IP	A	FURIN	695	Erythematous conditions	dermatologic	1458	32363	3	0	0	1.212e-05	-10.249	3.53937e-05	124.18	0.934223	1	0.999995
chr7.117611595.T.G	rs150212784	G	Severity	CAV	G	CFTR	480	Pneumonia	respiratory	905	26116	2	0	0	0.0118346	-0.0491488	0.952039	0.595557	0.934229	1	0.999995
chr4.67963489.G.A	rs6552134	G	Possible functional consequences	FCP + IP	G	TMPRSS11A	433.31	Transient cerebral ischemia	circulatory system	453	26933	2	0	0	0.325515	-0.00600125	0.994017	0.0727221	0.934231	1	0.999995
chr12.112919388.G.A	rs10774671	A	Severity (A allele); Protective (G allele)	CAV-FE	G	OAS1	771	Musculoskeletal symptoms referable to limbs	symptoms	858	26438	2	0.00122561	16.4324	1.19664	-0.00428672	0.995722	0.0519522	0.934239	1	0.999995
chr2.74462906.CA.C	rs765427546	C	Severity	CAV	C	MOGS	070.3	Viral hepatitis C	infectious diseases	2197	17378	2	0	0	7.70818e-05	-9.64222	6.4929e-05	116.871	0.934246	1	0.999995
chr17.49863303.C.T	rs77534576	T	Severity	CAV	T	-	728.7	Fasciitis	musculoskeletal	811	29367	3	0.0588643	23.9623	2.63028	0.0125374	1.01262	0.151969	0.934249	1	0.999995
chr2.181488719.A.C	rs2034831	C	Severity	CAV	C	ITGA4	738	Other acquired musculoskeletal deformity	musculoskeletal	284	35739	3	0	0	0.28351	-0.0165773	0.983559	0.200939	0.93425	1	0.999995
chr4.143999443.G.A	rs7683365	A	Risk factor	FCP + IP	A	GYPB	411	Ischemic Heart Disease	circulatory system	3982	29110	3	0	0	0.448008	0.0025611	1.00256	0.0310484	0.934259	1	0.999995
chr10.51197961.C.A	rs7897633	A	Severity in European-Americans	CAV	C	PRKG1	495.2	Asthma with exacerbation	respiratory	1440	29631	3	0	0	0.199686	0.00362841	1.00363	0.0439921	0.934266	1	0.999995
chr12.47879112.A.G	rs2228570	AG genotype	Severity	CAV	A	VDR	198.4	Secondary malignant neoplasm of liver	neoplasms	134	30831	3	0.0593626	46.3662	3.72899	-0.0114637	0.988602	0.138991	0.934267	1	0.999995
chr1.3081749.G.A	rs12745140	A	Severity	CAV	A	PRDM16	198.4	Secondary malignant neoplasm of liver	neoplasms	148	34619	3	0	0	0.0214008	-0.0193751	0.980811	0.234929	0.934271	1	0.999995
chr19.50379362.T.C	rs1405655	C	Severity	CAV-FE	C	NR1H2	619	Noninflammatory female genital disorders	genitourinary	1438	26396	2	0	0	0.00854878	-0.00343248	0.996573	0.0416221	0.934275	1	0.999995
chr11.26675470.T.G	rs10835056	G	Severity	CAV	T	SLC5A12	315	Develomental delays and disorders	mental disorders	132	37972	3	0.0130955	0	1.94965	0.010664	1.01072	0.129319	0.934279	1	0.999995
chr16.78590128.A.G	rs72803978	A	Severity	CAV	G	WWOX	241	Nontoxic nodular goiter	endocrine/metabolic	2144	31112	3	0.0500927	59.759	4.97005	0.00765088	1.00768	0.0927863	0.934283	1	0.999995
chr21.41465921.C.T	rs62217525	C	Possible functional consequences	FCP + IP	T	TMPRSS2	386.2	Peripheral or central vertigo	sense organs	418	32579	3	0	0	0.424183	-0.0160371	0.984091	0.194507	0.934289	1	0.999995
chr8.38996464.C.A	rs7840270	C	Severity	CAV-FE	A	ADAM9	562.2	Diverticulitis	digestive	350	27640	3	0	0	0.762835	-0.0067448	0.993278	0.081805	0.934289	1	0.999995
chr15.90879313.T.C	rs8039305	C	Risk factor	CAV-FE	C	FURIN	285.1	Acute posthemorrhagic anemia	hematopoietic	203	22255	2	0.0611232	71.8906	3.55753	-0.00868145	0.991356	0.105295	0.93429	1	0.999995
chr3.61768231.T.A	rs672699	A	Severity	CAV	T	PTPRG	374.3	Ptosis of eyelid	sense organs	153	33471	3	0	0	0.0891423	-0.0104634	0.989591	0.126912	0.934292	1	0.999995
chr1.109740350.G.T	rs1332018	T	Risk factor; Severity	CAV	G	GSTM3	580.14	Chronic glomerulonephritis, NOS	genitourinary	123	32101	3	0.0644295	46.4241	3.73302	-0.0124347	0.987642	0.150822	0.934292	1	0.999995
chr17.27660155.T.C	rs117217714	C	Severity	CAV	C	NOS2P1	480.1	Bacterial pneumonia	respiratory	221	34221	3	0	0	0.00172735	-0.0831585	0.920205	1.00868	0.934295	1	0.999995
chr19.39248147.C.T	rs12979860	C	Severity (C allele)*Conflicting; Risk factor (T allele)*Conflicting	CAV	C	IFNL4	722	Intervertebral disc disorders	musculoskeletal	364	8036	1	NA	NA	0	0.00654044	1.00656	0.0793432	0.934303	1	0.999995
chr4.5820150.T.C	rs3774881	T	Severity	CAV	C	CRMP1	174.11	Malignant neoplasm of female breast	neoplasms	762	24858	2	0	0	0.458303	-0.00560954	0.994406	0.0680572	0.93431	1	0.999995
chr16.89196249.G.A	rs117169628	A	Severity	CAV	A	SLC22A31	272	Disorders of lipoid metabolism	endocrine/metabolic	13479	23008	3	0	0	0.501775	0.00254899	1.00255	0.0309256	0.93431	1	0.999995
chr1.87162490.C.T	rs10873821	C	Severity	CAV	C	LINC01140	588.2	Secondary hyperparathyroidism (of renal origin)	genitourinary	171	7167	1	NA	NA	0	0.00939126	1.00944	0.113949	0.934316	1	0.999995
chr6.31153649.G.A	rs143334143	A	Severity; Risk factor	CAV-FE	A	CCHCR1	286.81	Primary hypercoagulable state	hematopoietic	285	36060	3	0	0	0.0182268	-0.0125854	0.987493	0.152706	0.934316	1	0.999995
chr13.102695866.A.G	rs599976	G	Severity	CAV-FE	G	METTL21C	504	Other alveolar and parietoalveolar pneumonopathy	respiratory	430	36783	3	0	0	0.45919	0.00848535	1.00852	0.102965	0.934321	1	0.999995
chr16.85959043.C.T	rs12444486	C	Severity in African-Americans	CAV	C	-	367.9	Blindness and low vision	sense organs	294	33262	3	0	0	1.57177	-0.00714952	0.992876	0.0867609	0.934325	1	0.999995
chrX.15599938.A.G	rs2106809	G	Severity	CAV	G	ACE2	303	Psychogenic and somatoform disorders	mental disorders	105	24369	3	0.0336506	6.30638	2.13462	-0.0156816	0.984441	0.190312	0.934329	1	0.999995
chr5.21768177.G.A	-	HLA-A*02:02	Protective	IP	A	HLA-A	765	Cervical radiculitis	symptoms	1062	30794	3	0	0	0.258676	0.0042437	1.00425	0.0515023	0.93433	1	0.999995
chr12.112919388.G.A	rs10774671	A	Severity (A allele); Protective (G allele)	CAV-FE	G	OAS1	560	Intestinal obstruction without mention of hernia	digestive	265	21230	2	0	0	0.201138	-0.00758328	0.992445	0.0920387	0.934335	1	0.999995
chr15.90879313.T.C	rs8039305	C	Risk factor	CAV-FE	T	FURIN	611.1	Abnormal mammogram	genitourinary	469	7441	1	NA	NA	0	-0.0075002	0.992528	0.0910312	0.934335	1	0.999995
chr4.5820150.T.C	rs3774881	T	Severity	CAV	C	CRMP1	613	Other nonmalignant breast conditions	genitourinary	437	25902	2	0	0	0.729385	-0.00643672	0.993584	0.0781346	0.934345	1	0.999995
chr10.130802064.T.G	rs12253652	G	Severity	CAV	G	-	706.8	Other specified diseases of sebaceous glands	dermatologic	1252	32315	3	0	0	0.660626	-0.00471512	0.995296	0.0572454	0.934355	1	0.999995
chr10.22439346.T.C	-	HLA-A*02:02	Protective	IP	C	HLA-A	704	Diseases of hair and hair follicles	dermatologic	1229	34240	3	0	0	0.24695	-0.00834131	0.991693	0.101275	0.934358	1	0.999995
chr13.102695866.A.G	rs599976	G	Severity	CAV-FE	G	METTL21C	352.2	Facial nerve disorders [CN7]	neurological	184	35358	3	0	0	0.365583	0.0132925	1.01338	0.161403	0.934363	1	0.999995
chr19.24134099.G.A	rs10407383	A	Severity	CAV-FE	A	ZNF254	246	Other disorders of thyroid	endocrine/metabolic	936	31158	3	0	0	0.191699	-0.00458281	0.995428	0.0556503	0.934368	1	0.999995
chr1.196673103.G.A	rs800292	A	Severity	CAV	G	CFH	304	Adjustment reaction	mental disorders	301	5832	1	NA	NA	0	0.00823295	1.00827	0.0999802	0.934372	1	0.999995
chr4.67910532.T.C	rs9998258	T	Possible functional consequences	FCP + IP	C	TMPRSS11A	509	Respiratory failure, insufficiency, arrest	respiratory	263	36815	3	0.0950372	38.0982	3.23092	0.0177686	1.01793	0.215813	0.934381	1	0.999995
chr1.35908500.C.T	rs2765013	C	Severity	CAV	T	AGO1	172.1	Melanomas of skin, dx or hx	neoplasms	135	27448	2	0.0022773	2.92795	1.03016	0.0155686	1.01569	0.189095	0.934383	1	0.999995
chr2.112913801.G.T	rs3811046	T	Risk factor	CAV	G	IL37	656	Other perinatal conditions of fetus or newborn	pregnancy complications	149	29482	2	0	0	0.120487	0.0108809	1.01094	0.132159	0.934383	1	0.999995
chr20.50172836.A.G	rs6122883	G	Severity	CAV-FE	G	LINC01273	702.1	Actinic keratosis	dermatologic	380	27398	2	0	0	0.134827	-0.00652576	0.993495	0.0792712	0.934391	1	0.999995
chr13.112889041.C.T	rs9577175	T	Severity	CAV	T	ATP11A	698	Pruritus and related conditions	dermatologic	1122	36360	3	0	0	0.452269	-0.00472099	0.99529	0.0573541	0.934398	1	0.999995
chr12.106231175.T.A	rs12823094	A	Severity	CAV	A	-	415.11	Pulmonary embolism and infarction, acute	circulatory system	585	35667	3	0.0163265	34.7396	3.06464	-0.0075554	0.992473	0.0917902	0.934399	1	0.999995
chr12.112919388.G.A	rs10774671	A	Severity (A allele); Protective (G allele)	CAV-FE	G	OAS1	153.3	Malignant neoplasm of rectum, rectosigmoid junction, and anus	neoplasms	501	26062	2	0.00134418	12.2977	1.14022	0.00564396	1.00566	0.0685708	0.934401	1	0.999995
chr6.45737076.T.A	rs16873740	A	Severity	CAV	A	-	617	NA	NA	1038	36621	3	0	0	0.153512	0.00492126	1.00493	0.0597911	0.934402	1	0.999995
chr2.162044379.C.T	rs3788979	T	Risk factor	CAV	T	DPP4	530.1	Esophagitis, GERD and related diseases	digestive	7194	27768	3	0.00504294	57.7771	4.73677	-0.00252881	0.997474	0.0307252	0.934405	1	0.999995
chr1.31151182.G.C	rs12083278	C	Severity	CAV	G	-	070.4	Chronic hepatitis	infectious diseases	313	25893	3	0	0	0.300972	-0.00741565	0.992612	0.0901121	0.934413	1	0.999995
chrX.15592465.T.A	rs73195521	A	Severity	CAV	A	ACE2	704	Diseases of hair and hair follicles	dermatologic	1233	34611	3	0	0	8.31388e-05	-11.1113	1.49425e-05	135.027	0.934416	1	0.999995
chr21.41465040.G.A	rs17001042	A	Possible functional consequences	FCP + IP	A	TMPRSS2	348	Other conditions of brain	neurological	217	35044	3	0	0	0.0491261	0.0197779	1.01997	0.240347	0.934417	1	0.999995
chr22.41925447.G.A	rs61756766	A	Severity	CAV	A	TNFRSF13C	195	Cancer, suspected or other	neoplasms	477	35246	3	0	0	1.10046	0.0295591	1.03	0.359251	0.934424	1	0.999995
chr17.63488670.G.A	rs4343	G	Severity; Risk factor	CAV	G	ACE	705	Disorders of sweat glands	dermatologic	220	21156	2	0	0	0.678726	-0.00889167	0.991148	0.108074	0.934429	1	0.999995
chr5.86011821.T.G	rs4424029	G	Severity	CAV	G	-	365	Glaucoma	sense organs	2266	33796	3	0	0	0.788087	0.00282472	1.00283	0.0343351	0.934433	1	0.999995
chr15.90876959.G.A	rs201551785	A	Potential functional effect on protein	FCP + IP	A	FURIN	722	Intervertebral disc disorders	musculoskeletal	1465	33350	3	0	0	5.13468e-05	-10.2202	3.64282e-05	124.232	0.934435	1	0.999995
chr15.33615902.C.T	rs12593288	C	Severity	CAV	T	RYR3	750	Digestive congenital anomalies	congenital anomalies	102	38368	3	0.00940503	0	1.9637	-0.016785	0.983355	0.20404	0.934438	1	0.999995
chr9.30504351.C.T	rs17775810	TT genotype	Protective	CAV	T	LINC01242	788	Syncope and collapse	symptoms	1181	36318	3	0	0	0.147181	-0.00518351	0.99483	0.0630117	0.934438	1	0.999995
chr5.174562335.T.A	rs2220543	T	Severity	CAV	A	SUMO2P6	348.8	Encephalopathy, not elsewhere classified	neurological	124	34733	3	0.0501458	46.3589	3.72848	0.011206	1.01127	0.136226	0.93444	1	0.999995
chr10.51197961.C.A	rs7897633	A	Severity in European-Americans	CAV	C	PRKG1	574	Cholelithiasis and cholecystitis	digestive	947	37268	3	0.00161955	0	1.95426	-0.00425694	0.995752	0.0517559	0.934448	1	0.999995
chr6.45737076.T.A	rs16873740	A	Severity	CAV	A	-	381.2	Eustachian tube disorders	sense organs	133	36012	3	0	0	1.56142	-0.014131	0.985968	0.171806	0.934448	1	0.999995
chr10.43519603.G.T	rs10793436	G	Severity	CAV	T	-	706.1	Acne	dermatologic	485	23459	2	0.00360178	26.9393	1.36873	-0.00562942	0.994386	0.0684446	0.93445	1	0.999995
chr14.55263686.C.T	rs10140801	T	Severity	CAV-FE	T	FBXO34-AS1	274	Gout and other crystal arthropathies	endocrine/metabolic	566	28805	2	0.00290086	26.6377	1.3631	0.00518892	1.0052	0.0631031	0.934464	1	0.999995
chr3.146517122.G.A	rs343320	A	Severity	CAV-FE	A	PLSCR1	526	Diseases of the jaws	digestive	133	36609	3	0	0	1.60058	0.0221588	1.02241	0.269483	0.934466	1	0.999995
chr3.148742201.A.C	rs5186	C	Severity	CAV	C	AGTR1	805	Fracture of vertebral column without mention of spinal cord injury	injuries & poisonings	116	26700	2	0	0	0.0471241	0.0122751	1.01235	0.149285	0.934467	1	0.999995
chr1.161544752.A.C	rs396991	C	Severity	CAV-FE	C	FCGR3A	590	Pyelonephritis	genitourinary	195	29985	3	0	0	0.75891	-0.00918344	0.990859	0.111689	0.934469	1	0.999995
chr12.8608014.A.G	rs11613792	A	Severity	CAV	G	AICDA	475.9	Postnasal drip	respiratory	711	24776	3	0	0	0.424262	-0.005676	0.99434	0.0690384	0.934476	1	0.999995
chr2.191909428.G.A	rs147509469	A	Risk factor for females	CAV	A	CAVIN2-AS1	590	Pyelonephritis	genitourinary	205	31913	3	0	0	0.00207761	-0.0837554	0.919656	1.01874	0.934476	1	0.999995
chr6.160716758.G.A	rs4252187	A	Potential functional effect on protein	FCP + IP	A	PLG	706.8	Other specified diseases of sebaceous glands	dermatologic	1290	33137	3	0	0	1.80046e-05	-11.0479	1.59198e-05	134.383	0.934478	1	0.999995
chr12.47903511.T.C	rs11574018	C	Severity	CAV	C	VDR	586	Other disorders of the kidney and ureters	genitourinary	1678	32110	3	0	0	9.63739e-05	-9.71969	6.00885e-05	118.231	0.93448	1	0.999995
chr21.41464802.A.G	rs462574	A	Possible functional consequences	FCP + IP	A	TMPRSS2	618	Genital prolapse	genitourinary	331	38449	3	3.18118e-06	20.4415	2.51387	-0.00915926	0.990883	0.11142	0.934484	1	0.999995
chr21.41660268.A.T	rs2252109	A	Severity	CAV	A	-	573.2	Liver replaced by transplant	digestive	162	19546	2	0	0	0.706636	0.00960657	1.00965	0.116864	0.934485	1	0.999995
chr13.23084699.A.G	rs1984162	G	Severity	CAV	G	-	472	Chronic pharyngitis and nasopharyngitis	respiratory	1376	26625	3	0	0	0.633823	0.00388334	1.00389	0.0472486	0.934496	1	0.999995
chr4.107694523.TG.T	rs70947091	T	Severity	CAV-FE	T	PAPSS1	585	Renal failure	genitourinary	3541	31739	3	0.00412588	53.4473	4.29621	0.00275754	1.00276	0.0335517	0.934497	1	0.999995
chr11.611919.C.G	rs702966	C	Severity in African-Americans	CAV	G	PHRF1	429	Ill-defined descriptions and complications of heart disease	circulatory system	727	26046	2	0	0	0.868887	0.00467941	1.00469	0.0569359	0.934498	1	0.999995
chr10.89010241.T.C	rs982764	T	Severity	CAV-FE	C	FAS	244.1	Secondary hypothyroidism	endocrine/metabolic	928	31029	3	0	0	0.217553	-0.00428461	0.995725	0.0521338	0.9345	1	0.999995
chr12.47903511.T.C	rs11574018	C	Severity	CAV	C	VDR	375.1	Dry eyes	sense organs	1665	33687	3	0	0	7.44897e-05	-10.0153	4.47121e-05	121.867	0.934502	1	0.999995
chr9.131672331.T.G	rs12551879	G	Severity	CAV	G	RAPGEF1	478	Throat pain	respiratory	157	26628	3	0	0	0.14479	-0.0187324	0.981442	0.227941	0.934503	1	0.999995
chr2.36677870.C.A	rs6714112	C	Severity	CAV	A	-	338	Pain	neurological	6369	28541	3	0	0	1.00322	-0.00246823	0.997535	0.0300362	0.934507	1	0.999995
chr6.105878879.T.A	rs9386484	T	Severity	CAV	A	-	459.9	Circulatory disease NEC	circulatory system	490	30167	3	0.0136567	45.5941	3.67607	0.00580818	1.00583	0.0706824	0.934509	1	0.999995
chr1.20166359.C.T	rs72663004	T	Severity	CAV	T	PLA2G2C	261.4	Vitamin D deficiency	endocrine/metabolic	8662	25264	3	0	0	0.0293753	0.00346682	1.00347	0.0421952	0.934518	1	0.999995
chr20.50172836.A.G	rs6122883	G	Severity	CAV-FE	G	LINC01273	512.8	Cough	respiratory	4654	22802	3	0	0	0.932562	0.0022541	1.00226	0.0274371	0.934523	1	0.999995
chr15.90876959.G.A	rs201551785	A	Potential functional effect on protein	FCP + IP	A	FURIN	586	Other disorders of the kidney and ureters	genitourinary	1678	32098	3	0	0	3.91422e-05	-10.3479	3.20591e-05	125.975	0.934533	1	0.999995
chr15.90876959.G.A	rs201551785	A	Potential functional effect on protein	FCP + IP	A	FURIN	704	Diseases of hair and hair follicles	dermatologic	1232	34605	3	0	0	2.18142e-05	-10.0237	4.43362e-05	122.031	0.934535	1	0.999995
chr8.73355963.T.C	rs2010843	C	Severity	CAV	C	RDH10-AS1	507	Pleurisy; pleural effusion	respiratory	195	23899	2	0.0417401	43.9481	1.78406	-0.00990019	0.990149	0.120537	0.93454	1	0.999995
chr1.31151182.G.C	rs12083278	C	Severity	CAV	G	-	394.7	Disease of tricuspid valve	circulatory system	136	32315	3	0	0	0.572674	-0.0110494	0.989011	0.134532	0.934541	1	0.999995
chr1.155175305.G.A	rs7528026	A	Severity	CAV	A	TRIM46	270.32	Paraproteinemia	endocrine/metabolic	258	36520	3	0	0	0.163552	0.0344302	1.03503	0.419301	0.934556	1	0.999995
chr16.78590128.A.G	rs72803978	A	Severity	CAV	G	WWOX	686	Other local infections of skin and subcutaneous tissue	dermatologic	299	33685	3	0.0339565	25.1675	2.67264	-0.0206195	0.979592	0.251112	0.934557	1	0.999995
chr6.12216733.A.G	rs10755709	A	Severity	CAV	G	-	634.1	Missed abortion/Hydatidiform mole	pregnancy complications	116	36861	3	0	0	1.25762	0.0117881	1.01186	0.143565	0.93456	1	0.999995
chr12.47903511.T.C	rs11574018	C	Severity	CAV	C	VDR	687.4	Disturbance of skin sensation	dermatologic	1541	29291	3	0	0	3.55187e-05	-10.3506	3.19751e-05	126.062	0.934562	1	0.999995
chr14.35401887.C.T	rs696	CC genotype	Severity	CAV	T	NFKBIA	530.1	Esophagitis, GERD and related diseases	digestive	5473	21547	2	0.00378534	75.9285	4.15428	0.00190857	1.00191	0.0232452	0.934562	1	0.999995
chr10.51197961.C.A	rs7897633	A	Severity in European-Americans	CAV	C	PRKG1	070.2	Viral hepatitis B	infectious diseases	440	27958	3	0.00223855	9.33783	2.20599	0.00671415	1.00674	0.081783	0.93457	1	0.999995
chr1.31151182.G.C	rs12083278	C	Severity	CAV	G	-	611.1	Abnormal mammogram	genitourinary	1429	30936	3	0	0	0.7326	0.00364141	1.00365	0.0443608	0.934578	1	0.999995
chr7.22548762.C.T	rs13227460	T	Severity	CAV	T	STEAP1B	514	Abnormal findings examination of lungs	respiratory	946	35411	3	0	0	0.371554	0.0054063	1.00542	0.0658631	0.93458	1	0.999995
chr4.67963885.A.G	rs17088850	G	Possible functional consequences	FCP + IP	G	TMPRSS11A	550.4	Umbilical hernia	digestive	110	8767	1	NA	NA	0	0.014722	1.01483	0.179357	0.934582	1	0.999995
chr8.16932640.T.C	rs118072448	T	Severity	CAV	C	-	531	Peptic ulcer (excl. esophageal)	digestive	500	37975	3	7.46186e-10	11.0465	2.24836	0.0142115	1.01431	0.173167	0.934592	1	0.999995
chr1.161509955.A.G	rs1801274	G	Severity	CAV	A	FCGR2A	585.32	End stage renal disease	genitourinary	488	12708	1	NA	NA	0	-0.00541617	0.994598	0.0660031	0.9346	1	0.999995
chr10.52771475.C.T	rs1800450	T	Severity	CAV	T	MBL2	112	Candidiasis	infectious diseases	1219	31370	3	0.0139846	39.2724	3.29339	0.00577114	1.00579	0.0703343	0.934605	1	0.999995
chr6.52236941.T.C	rs763780	C	Protective	FCP	C	IL17F	276.13	Hyperpotassemia	endocrine/metabolic	1279	34280	3	0	0	0.633764	0.0070806	1.00711	0.0862954	0.934606	1	0.999995
chr7.128938247.T.G	rs10488631	TCTA haplotype	Severity in European-Americans	CAV	T	IRF5	369	Infection of the eye	sense organs	656	21497	2	0	0	0.484187	-0.0047373	0.995274	0.0577403	0.934611	1	0.999995
chr11.71456403.G.T	rs12785878	G	Severity	CAV	T	NADSYN1	255	Disorders of adrenal glands	endocrine/metabolic	304	23161	2	0	0	0.00569546	-0.00740189	0.992625	0.0902196	0.934612	1	0.999995
chr14.74952741.A.G	rs2268616	G	Risk factor	CAV	G	PGF	696.42	Psoriatic arthropathy	dermatologic	146	23404	2	0.861441	71.4829	3.50667	0.0288737	1.02929	0.35194	0.934614	1	0.999995
chr1.155066988.C.T	rs114301457	T	Severity	CAV	T	EFNA4	722	Intervertebral disc disorders	musculoskeletal	1466	33337	3	0	0	1.44315e-05	-12.3685	4.2504e-06	150.774	0.93462	1	0.999995
chr17.45714244.T.C	rs113661667	C	Risk factor	CAV-FE	C	LINC02210-CRHR1	751.2	Congenital anomalies of urinary system	congenital anomalies	161	38692	3	3.60326e-07	10.1456	2.22582	-0.0136917	0.986402	0.166916	0.934625	1	0.999995
chr6.31575324.G.A	rs361525	G	Severity	CAV-FE	A	TNF	513	Respiratory abnormalities	respiratory	200	38775	3	0.0459972	6.72042	2.14409	-0.0201137	0.980087	0.245211	0.934626	1	0.999995
chrX.15600835.T.C	rs4646116	C	Risk factor	FCP + IP	C	ACE2	070.4	Chronic hepatitis	infectious diseases	327	27995	3	0	0	0.00118638	-0.0832721	0.920101	1.01519	0.934626	1	0.999995
chr15.60902209.A.G	rs4774377	G	Risk factor	CAV-FE	G	RORA	572	Ascites (non malignant)	digestive	328	32035	3	0	0	0.738687	0.00693285	1.00696	0.0845221	0.934628	1	0.999995
chr2.45584979.T.C	-	HLA-A*02:02	Protective	IP	C	HLA-A	473.4	Voice disturbance	respiratory	524	20258	2	0.0251401	71.2056	3.4729	-0.0056637	0.994352	0.0690498	0.934628	1	0.999995
chr17.34252769.A.G	rs1024611	G	Risk factor	CAV	G	CCL2	303	Psychogenic and somatoform disorders	mental disorders	105	24317	3	0.0443245	30.6412	2.88356	0.0131152	1.0132	0.159905	0.934632	1	0.999995
chr12.47903511.T.C	rs11574018	C	Severity	CAV	C	VDR	366	Cataract	sense organs	2828	34452	3	0	0	0.000223341	-9.61807	6.65158e-05	117.269	0.934633	1	0.999995
chr4.186082920.C.T	rs3775291	T	Risk factor; Severity	CAV-FE	T	TLR3	153	Colorectal cancer	neoplasms	919	34593	3	0	0	1.45257	-0.0050231	0.994989	0.0612467	0.934635	1	0.999995
chr21.41660268.A.T	rs2252109	A	Severity	CAV	A	-	335	Multiple sclerosis	neurological	133	21233	2	0	0	0.0216277	0.0107103	1.01077	0.130608	0.934644	1	0.999995
chr2.6013310.G.A	rs73910904	A	Risk factor	CAV	A	-	761	Cervicalgia	symptoms	2227	35017	3	0.126061	75.0916	8.02943	-0.00899509	0.991045	0.1097	0.934649	1	0.999995
chr16.89196249.G.A	rs117169628	A	Severity	CAV	A	SLC22A31	571	Chronic liver disease and cirrhosis	digestive	2694	32797	3	5.35229e-06	0	1.90934	0.00415925	1.00417	0.0507272	0.934653	1	0.999995
chr10.52771466.C.T	rs1800451	T	Potential functional effect on protein	FCP + IP	T	MBL2	278.11	Morbid obesity	endocrine/metabolic	3076	25752	3	0.00659633	44.4306	3.5991	0.00367465	1.00368	0.0448221	0.93466	1	0.999995
chr13.73984368.C.T	rs12871414	C	Severity	CAV	T	KLF12	458	Hypotension	circulatory system	422	35613	3	0	0	1.43942	0.00736106	1.00739	0.0897953	0.934666	1	0.999995
chr1.230710048.A.G	rs699	G	Severity	CAV	A	AGT	286.8	Hypercoagulable state	hematopoietic	205	23745	2	0	0	0.176573	0.00954421	1.00959	0.116449	0.934678	1	0.999995
chr7.107967457.C.T	rs2237698	T	Severity	CAV	T	LAMB1	745	Pain in joint	musculoskeletal	8695	24440	3	0.00329167	54.3361	4.37983	-0.00240647	0.997596	0.0293642	0.934684	1	0.999995
chr4.25613313.G.A	-	HLA-A*02:02	Protective	IP	A	HLA-A	564.1	Irritable Bowel Syndrome	digestive	453	28358	3	0	0	1.44945	0.00728808	1.00731	0.0889487	0.934698	1	0.999995
chr2.162267541.C.T	rs1990760	T	Risk factor; Severity	CAV	T	IFIH1	427	Cardiac dysrhythmias	circulatory system	3484	19046	2	0	0	0.188204	-0.00255886	0.997444	0.0312304	0.934698	1	0.999995
chr2.162044379.C.T	rs3788979	T	Risk factor	CAV	T	DPP4	338	Pain	neurological	6325	28157	3	0	0	1.01692	-0.00263981	0.997364	0.0322201	0.934702	1	0.999995
chr2.181488719.A.C	rs2034831	C	Severity	CAV	C	ITGA4	481	Influenza	respiratory	158	33958	3	0.0416722	0	1.13598	0.023231	1.0235	0.283582	0.93471	1	0.999995
chr10.8988345.A.T	rs71481792	A	Severity	CAV	T	-	977	Personal history of allergy to medicinal agents	injuries & poisonings	737	36293	3	0	0	0.526701	-0.00524326	0.99477	0.0640085	0.934714	1	0.999995
chr6.160716758.G.A	rs4252187	A	Potential functional effect on protein	FCP + IP	A	PLG	456	Chronic venous insufficiency [CVI]	circulatory system	1186	31983	3	0	0	3.55479e-05	-10.9244	1.80128e-05	133.373	0.934719	1	0.999995
chr6.30887474.G.A	rs4618569	AG genotype	Severity	CAV	A	DDR1	619	Noninflammatory female genital disorders	genitourinary	2056	34562	3	0.0166884	74.6357	7.88511	-0.00311104	0.996894	0.037991	0.934735	1	0.999995
chr7.128954129.T.C	rs10488631	TCTA haplotype	Severity in European-Americans	CAV	C	IRF5	562	Diverticulosis and diverticulitis	digestive	191	6916	1	NA	NA	0	-0.0286704	0.971737	0.350151	0.934742	1	0.999995
chr18.6461231.C.G	rs11659676	G	Severity	CAV-FE	C	RPL6P27	714.1	Rheumatoid arthritis	musculoskeletal	207	8071	1	NA	NA	0	0.00824742	1.00828	0.100739	0.934751	1	0.999995
chr10.43519603.G.T	rs10793436	G	Severity	CAV	T	-	286.81	Primary hypercoagulable state	hematopoietic	196	25252	2	0	0	0.00156112	0.00856877	1.00861	0.104671	0.934755	1	0.999995
chr3.101705614.T.C	rs11919389	C	Risk factor	CAV	C	PDCL3P4	189.11	Malignant neoplasm of kidney, except pelvis	neoplasms	152	38849	3	0.104326	66.4378	5.95909	0.0106827	1.01074	0.130493	0.934755	1	0.999995
chr16.16924042.C.A	rs1453512	A	Severity	CAV	C	-	738.4	Acquired spondylolisthesis	musculoskeletal	191	35563	3	0	0	1.73375	0.00975498	1.0098	0.119163	0.934756	1	0.999995
chr22.24011037.T.C	rs11090305	C	Severity	CAV	C	-	136	Other infectious and parasitic diseases	infectious diseases	482	34962	3	0	0	1.41399	0.00616146	1.00618	0.075267	0.934757	1	0.999995
chr9.133449836.G.A	rs139951127	A	Severity	CAV-FE	A	ADAMTS13	395	Heart valve disorders	circulatory system	1477	26355	2	0	0	1.17729e-06	-11.1897	1.3816e-05	136.692	0.934757	1	0.999995
chr8.38996464.C.A	rs7840270	C	Severity	CAV-FE	A	ADAM9	153.3	Malignant neoplasm of rectum, rectosigmoid junction, and anus	neoplasms	711	33725	3	0	0	0.525258	0.00486851	1.00488	0.0594778	0.934763	1	0.999995
chr7.117587778.G.T	rs113993959	T	Severity	CAV	T	CFTR	365	Glaucoma	sense organs	1443	26184	2	0	0	9.91817e-06	-10.8187	2.00221e-05	132.178	0.934767	1	0.999995
chr13.22495675.AG.A	rs10714879	A	Severity	CAV	AG	-	555	Inflammatory bowel disease and other gastroenteritis and colitis	digestive	797	21158	2	0	0	0.200402	-0.00513538	0.994878	0.0627431	0.934768	1	0.999995
chr12.52726315.TC.T	rs5798227	T	Risk factor	CAV	TC	-	772	Symptoms of the muscles	symptoms	216	36475	3	0	0	0.42799	-0.0136454	0.986447	0.166719	0.934769	1	0.999995
chr5.132485305.G.A	rs17622656	A	Risk factor	FCP + IP	A	IRF1	446	Polyarteritis nodosa and allied conditions	circulatory system	206	33239	3	0.00588838	0	1.75944	-0.0100365	0.990014	0.122645	0.934778	1	0.999995
chr16.3500977.C.G	rs2301762	G	Severity	CAV	G	CLUAP1	741.2	Stiffness of joint	musculoskeletal	1260	35512	3	0	0	0.450029	-0.00906966	0.990971	0.110848	0.934789	1	0.999995
chr9.117713024.A.G	rs4986790	G	Severity	CAV	G	TLR4	352	Disorders of other cranial nerves	neurological	302	35411	3	0.0312258	27.4336	2.7561	-0.0146603	0.985447	0.17919	0.934794	1	0.999995
chr3.61768231.T.A	rs672699	A	Severity	CAV	T	PTPRG	378	Strabismus and other disorders of binocular eye movements	sense organs	173	33497	3	0	0	0.178629	-0.00988225	0.990166	0.120795	0.934797	1	0.999995
chr9.4329170.T.C	rs3895472	C	Severity	CAV	T	GLIS3	738	Other acquired musculoskeletal deformity	musculoskeletal	278	35121	3	0	0	1.13417	0.010764	1.01082	0.131617	0.93482	1	0.999995
chr7.117587778.G.T	rs113993959	T	Severity	CAV	T	CFTR	366.2	Senile cataract	sense organs	1284	26317	2	0	0	2.01504e-05	-10.6615	2.34293e-05	130.374	0.934825	1	0.999995
chr4.25613313.G.A	-	HLA-A*02:02	Protective	IP	A	HLA-A	071	Human immunodeficiency virus [HIV] disease	infectious diseases	2885	27956	3	0.0158475	79.188	9.60984	0.00319912	1.0032	0.0391216	0.934827	1	0.999995
chr2.6013310.G.A	rs73910904	A	Risk factor	CAV	A	-	371.21	Allergic conjunctivitis	sense organs	108	33633	3	0	0	0.442333	-0.0474136	0.953693	0.579906	0.934837	1	0.999995
chr9.131672331.T.G	rs12551879	G	Severity	CAV	G	RAPGEF1	809	Fracture of unspecified bones	injuries & poisonings	468	35162	3	0	0	1.19168	-0.00998855	0.990061	0.12217	0.934838	1	0.999995
chr21.33287378.C.T	rs8178521	T	Severity	CAV-FE	T	IL10RB	740.2	Osteoarthrosis, generalized	musculoskeletal	198	30472	3	0.00563364	8.12341	2.17683	-0.0113506	0.988714	0.13884	0.934843	1	0.999995
chrX.15600857.A.G	rs73635825	G	Risk factor*Conflicting; Protective*Conflicting	FCP + IP	G	ACE2	318	Tobacco use disorder	mental disorders	3160	20154	2	0	0	0.00425941	0.0452205	1.04626	0.553138	0.934843	1	0.999995
chr17.16948873.A.G	rs34557412	G	Severity	CAV	G	TNFRSF13B	535.1	Acute gastritis	digestive	152	23158	2	0	0	0.000123758	0.0835063	1.08709	1.02149	0.934846	1	0.999995
chr5.131995059.C.T	rs56162149	T	Severity	CAV-FE	C	ACSL6	288.1	Decreased white blood cell count	hematopoietic	178	7759	1	NA	NA	0	-0.0103974	0.989657	0.127185	0.934846	1	0.999995
chr7.128938247.T.G	rs10488631	TCTA haplotype	Severity in European-Americans	CAV	T	IRF5	792	Abnormal Papanicolaou smear of cervix and cervical HPV	genitourinary	399	22481	2	0.00469719	28.8902	1.40628	0.00606665	1.00609	0.0742131	0.934848	1	0.999995
chr19.50379362.T.C	rs1405655	C	Severity	CAV-FE	T	NR1H2	174.1	Breast cancer [female]	neoplasms	282	8724	1	NA	NA	0	0.0071743	1.0072	0.087766	0.934851	1	0.999995
chr1.196673103.G.A	rs800292	A	Severity	CAV	A	CFH	707.1	Decubitus ulcer	dermatologic	143	28676	2	0	0	0.225152	0.0104854	1.01054	0.128274	0.934852	1	0.999995
chr11.611919.C.G	rs702966	C	Severity in African-Americans	CAV	G	PHRF1	427.1	Paroxysmal tachycardia, unspecified	circulatory system	515	22575	2	0	0	0.0890969	0.00551111	1.00553	0.0674205	0.934852	1	0.999995
chr10.8988345.A.T	rs71481792	A	Severity	CAV	T	-	259	Other endocrine disorders	endocrine/metabolic	180	34449	3	0.109101	70.0037	6.6675	0.0104866	1.01054	0.128294	0.934854	1	0.999995
chr6.6924962.A.C	rs6933436	C	Severity	CAV	C	-	352.1	Trigeminal nerve disorders [CN5]	neurological	117	34229	3	0	0	1.53356	0.011806	1.01188	0.144436	0.934855	1	0.999995
chr21.41473715.C.A	rs2298661	A	Protective	CAV-FE	A	TMPRSS2	626.11	Absent or infrequent menstruation	genitourinary	570	31105	3	0.0157287	45.5656	3.67415	-0.00638895	0.993631	0.0781648	0.934856	1	0.999995
chr11.88436431.C.T	rs72953026	T	Severity	CAV-FE	T	-	255.21	Glucocorticoid deficiency	endocrine/metabolic	217	34754	3	5.22495e-07	0	1.64963	0.0113567	1.01142	0.138944	0.934857	1	0.999995
chr2.195519781.A.G	rs74417002	G	Severity	CAV	G	-	528	Diseases of the oral soft tissues, excluding lesions specific for gingiva and tongue	digestive	374	37269	3	0	0	0.54593	0.0157239	1.01585	0.192379	0.934858	1	0.999995
chr10.43519603.G.T	rs10793436	G	Severity	CAV	T	-	735.2	Acquired toe deformities	musculoskeletal	280	25474	2	0	0	0.816543	0.00708581	1.00711	0.0866943	0.934859	1	0.999995
chr9.78543197.A.G	rs7027911	A	Severity	CAV	G	-	278.1	Obesity	endocrine/metabolic	6052	15292	2	0.000533946	24.2191	1.31959	-0.00206389	0.997938	0.0252545	0.934866	1	0.999995
chr1.155197995.A.G	rs41264915	A	Severity	CAV-FE	G	THBS3	573.7	Abnormal results of function study of liver	digestive	773	32786	3	0	0	0.244872	0.00630973	1.00633	0.0772104	0.934868	1	0.999995
chr2.112913801.G.T	rs3811046	T	Risk factor	CAV	T	IL37	585.1	Acute renal failure	genitourinary	554	7227	1	NA	NA	0	0.00633974	1.00636	0.0775794	0.93487	1	0.999995
chr11.114726432.A.T	rs1712779	T	Severity	CAV-FE	T	-	649.1	Diabetes or abnormal glucose tolerance complicating pregnancy	pregnancy complications	223	38491	3	0	0	1.48514	0.00888207	1.00892	0.108691	0.934871	1	0.999995
chr21.41473456.A.G	rs17854725	G	Severity	CAV	G	TMPRSS2	425	Cardiomyopathy	circulatory system	635	24438	2	0.00305937	29.7993	1.42449	-0.00482995	0.995182	0.0591093	0.934876	1	0.999995
chr21.41464802.A.G	rs462574	A	Possible functional consequences	FCP + IP	A	TMPRSS2	599.3	Dysuria	genitourinary	1800	28753	3	0.0510465	74.4927	7.84088	0.00401266	1.00402	0.0491085	0.934877	1	0.999995
chr1.20166359.C.T	rs72663004	T	Severity	CAV	T	PLA2G2C	626.12	Excessive or frequent menstruation	genitourinary	724	31402	3	0	0	0.179621	-0.0114786	0.988587	0.140489	0.934882	1	0.999995
chr4.67964168.T.A	rs720009	A	Possible functional consequences	FCP + IP	A	TMPRSS11A	452.2	Deep vein thrombosis [DVT]	circulatory system	763	31749	3	3.84186e-06	20.2403	2.50753	-0.00759148	0.992437	0.0929175	0.934884	1	0.999995
chr21.41465040.G.A	rs17001042	A	Possible functional consequences	FCP + IP	A	TMPRSS2	090.2	Gonococcal infections	infectious diseases	227	37777	3	0	0	0.909206	0.0200208	1.02022	0.245055	0.934886	1	0.999995
chr12.112919388.G.A	rs10774671	A	Severity (A allele); Protective (G allele)	CAV-FE	G	OAS1	316	Substance addiction and disorders	mental disorders	896	24612	2	0	0	0.136645	0.00420738	1.00422	0.0515021	0.93489	1	0.999995
chr16.57636629.G.A	rs7499679	A	Severity	CAV	A	ADGRG1	250.1	Type 1 diabetes	endocrine/metabolic	556	26514	3	0.0214143	59.4823	4.93612	0.00569547	1.00571	0.0697282	0.9349	1	0.999995
chr6.41534945.A.C	rs1886814	C	Severity	CAV-FE	C	FOXP4-AS1	471	Nasal polyps	respiratory	114	26580	3	0	0	1.47247	-0.0193946	0.980792	0.237459	0.934905	1	0.999995
chr10.76490426.T.C	rs114026383	C	Risk factor for European population	CAV	C	LRMDA	478	Throat pain	respiratory	157	26685	3	0	0	0.424192	0.0374058	1.03811	0.458025	0.934911	1	0.999995
chr7.117587738.G.A	rs76713772	A	Severity	CAV	A	CFTR	401	Hypertension	circulatory system	15581	22007	3	0	0	0.00948623	-6.34033	0.00176372	77.6375	0.934912	1	0.999995
chrX.15592465.T.A	rs73195521	A	Severity	CAV	A	ACE2	555	Inflammatory bowel disease and other gastroenteritis and colitis	digestive	936	28402	3	0	0	2.47642e-05	-11.221	1.33901e-05	137.403	0.934913	1	0.999995
chr17.63488670.G.A	rs4343	G	Severity; Risk factor	CAV	A	ACE	276	Disorders of fluid, electrolyte, and acid-base balance	endocrine/metabolic	627	12125	1	NA	NA	0	0.00498221	1.00499	0.0610157	0.934921	1	0.999995
chr5.1211624.A.G	rs76067074	G	Severity	CAV-FE	G	SLC6A19	496	Chronic airway obstruction	respiratory	2121	29049	3	0.00808377	9.48514	2.20958	0.00682857	1.00685	0.0836282	0.934922	1	0.999995
chr20.1135233.C.T	rs141024057	T	Severity	CAV	T	PSMF1	594	Urinary calculus	genitourinary	1083	28012	2	0	0	0.000420794	-9.83892	5.3335e-05	120.501	0.934925	1	0.999995
chr1.154454494.A.C	rs2228145	A	Risk factor	CAV	C	IL6R	216	Benign neoplasm of skin	neoplasms	1000	34804	3	0.0336844	67.6175	6.17618	0.00398473	1.00399	0.0488033	0.934926	1	0.999995
chr6.105878879.T.A	rs9386484	T	Severity	CAV	A	-	286	Coagulation defects	hematopoietic	550	30010	3	0	0	0.246799	0.0054708	1.00549	0.0670047	0.934927	1	0.999995
chr7.117559590.ATCT.A	rs113993960	A	Severity	CAV	A	CFTR	550.2	Diaphragmatic hernia	digestive	342	36351	3	0	0	0.00105147	0.0828946	1.08643	1.01527	0.934927	1	0.999995
chrX.15603134.G.A	rs7885856	G;A	Possible functional consequences	FCP + IP	A	ACE2	601.1	Prostatitis	genitourinary	161	35437	3	0.453111	0	1.55875	0.0495312	1.05078	0.606728	0.934936	1	0.999995
chr13.73984368.C.T	rs12871414	C	Severity	CAV	T	KLF12	585.33	Chronic Kidney Disease, Stage III	genitourinary	319	31471	3	0	0	0.0263097	-0.00886617	0.991173	0.108617	0.934943	1	0.999995
chr3.27146807.G.A	rs17317135	G	Severity	CAV	A	NEK10	721	Spondylosis and allied disorders	musculoskeletal	2233	32635	3	3.57964e-06	0	1.59736	-0.00794267	0.992089	0.0973101	0.934947	1	0.999995
chr15.90876959.G.A	rs201551785	A	Potential functional effect on protein	FCP + IP	A	FURIN	771	Musculoskeletal symptoms referable to limbs	symptoms	1302	34834	3	0	0	1.6229e-05	-10.0367	4.37622e-05	122.968	0.934948	1	0.999995
chr11.26675470.T.G	rs10835056	G	Severity	CAV	T	SLC5A12	600	Hyperplasia of prostate	genitourinary	1976	35065	3	0.00581561	55.0805	4.45241	0.00324076	1.00325	0.039706	0.93495	1	0.999995
chr17.35880776.C.T	rs2107538	T	Risk factor; Severity	FCP	T	CCL5	180	Cervical cancer and dysplasia	neoplasms	416	34811	3	0	0	0.0521449	-0.00643026	0.99359	0.0787925	0.934957	1	0.999995
chr2.6013310.G.A	rs73910904	A	Risk factor	CAV	A	-	772.3	Muscle weakness	symptoms	570	36478	3	0	0	1.27534	0.0163891	1.01652	0.200824	0.934958	1	0.999995
chr4.67910532.T.C	rs9998258	T	Possible functional consequences	FCP + IP	C	TMPRSS11A	586.2	Cyst of kidney, acquired	genitourinary	490	32083	3	0	0	0.203648	0.0131861	1.01327	0.161596	0.934966	1	0.999995
chr4.71762286.C.T	rs113574864	T	Severity	CAV	T	GC	585.31	Renal dialysis	genitourinary	756	31913	3	0.0257599	53.3481	4.28707	-0.00681987	0.993203	0.0835856	0.934972	1	0.999995
chrX.15586459.TAAATC.T	rs755766792	T	Severity	CAV	T	ACE2	318	Tobacco use disorder	mental disorders	3864	32062	3	0	0	0.235641	0.0308212	1.0313	0.377765	0.934974	1	0.999995
chr7.128938247.T.G	rs10488631	TCTA haplotype	Severity in European-Americans	CAV	G	IRF5	428.1	Congestive heart failure (CHF) NOS	circulatory system	168	12097	1	NA	NA	0	0.00939893	1.00944	0.115215	0.934983	1	0.999995
chr6.31575324.G.A	rs361525	G	Severity	CAV-FE	A	TNF	112	Candidiasis	infectious diseases	1219	31402	3	0.0270618	46.4404	3.73416	-0.00826196	0.991772	0.101291	0.934992	1	0.999995
chr6.41534945.A.C	rs1886814	C	Severity	CAV-FE	C	FOXP4-AS1	389.1	Sensorineural hearing loss	sense organs	1228	34873	3	0	0	1.23051	0.00597519	1.00599	0.0732631	0.934998	1	0.999995
chr9.133449836.G.A	rs139951127	A	Severity	CAV-FE	A	ADAMTS13	561.1	NA	NA	1760	26124	2	0	0	2.49637e-05	-11.2528	1.29705e-05	137.977	0.935	1	0.999995
chr9.30504351.C.T	rs17775810	TT genotype	Protective	CAV	T	LINC01242	197	Chemotherapy	neoplasms	1438	34834	3	0	0	1.30057	0.00457936	1.00459	0.0561528	0.935003	1	0.999995
chr11.88436431.C.T	rs72953026	T	Severity	CAV-FE	T	-	368.4	Visual field defects	sense organs	114	35050	3	0.188047	53.5254	4.30343	-0.0165928	0.983544	0.203476	0.935007	1	0.999995
chr12.6845711.C.T	rs5443	T	protective	CAV	T	CDCA3	686	Other local infections of skin and subcutaneous tissue	dermatologic	206	25847	2	0	0	0.000933877	0.00839075	1.00843	0.102901	0.935011	1	0.999995
chr2.162044379.C.T	rs3788979	T	Risk factor	CAV	T	DPP4	289.3	Personal history of diseases of blood and blood-forming organs	hematopoietic	540	33834	3	0.0177854	30.8155	2.89082	-0.00796308	0.992069	0.0976585	0.935012	1	0.999995
chr16.3500977.C.G	rs2301762	G	Severity	CAV	G	CLUAP1	110.13	Dermatophytosis of the body	infectious diseases	329	31158	3	0	0	0.865348	0.0174733	1.01763	0.214294	0.935013	1	0.999995
chr2.6013310.G.A	rs73910904	A	Risk factor	CAV	A	-	567	Peritonitis and retroperitoneal infections	digestive	157	35811	3	0	0	0.142302	-0.03368	0.966881	0.413055	0.935013	1	0.999995
chr1.206773552.T.C	rs1800896	C	Severity	FCP	C	IL10	686	Other local infections of skin and subcutaneous tissue	dermatologic	302	33817	3	0.0282934	54.1904	4.3659	0.00718826	1.00721	0.0881576	0.935013	1	0.999995
chr6.6924962.A.C	rs6933436	C	Severity	CAV	C	-	580.2	Nephrotic syndrome without mention of glomerulonephritis	genitourinary	318	31040	3	0.0241734	48.5715	3.88889	-0.00719653	0.992829	0.08827	0.935022	1	0.999995
chr7.117587738.G.A	rs76713772	A	Severity	CAV	A	CFTR	401.1	Essential hypertension	circulatory system	15517	22007	3	0	0	0.00947369	-6.32911	0.00178362	77.6375	0.935027	1	0.999995
chr9.133251249.A.G	rs7849280	G	Protective	CAV	G	ABO	558	Noninfectious gastroenteritis	digestive	748	28345	3	0	0	0.520819	0.00650719	1.00653	0.0798301	0.935034	1	0.999995
chr4.5820150.T.C	rs3774881	T	Severity	CAV	C	CRMP1	447	Other disorders of arteries and arterioles	circulatory system	313	23132	2	0	0	0.499368	0.00814813	1.00818	0.0999672	0.935038	1	0.999995
chr1.196673103.G.A	rs800292	A	Severity	CAV	A	CFH	735.21	Hammer toe (acquired)	musculoskeletal	235	27471	2	0.0287028	52.5432	2.10718	0.00804376	1.00808	0.0986943	0.935043	1	0.999995
chr9.3320390.C.A	rs72699049	A	Severity	CAV	A	RFX3	737	Curvature of spine	musculoskeletal	307	35898	3	0.109243	28.5963	2.80097	0.0194128	1.0196	0.238194	0.935044	1	0.999995
chr3.157438240.A.G	rs1840680	AG genotype)	Protective	CAV	A	PTX3	619.4	Noninflammatory disorders of vagina	genitourinary	1020	34500	3	0	0	0.42696	-0.00404067	0.995967	0.0495823	0.935049	1	0.999995
chr21.41473456.A.G	rs17854725	G	Severity	CAV	G	TMPRSS2	574.2	Calculus of bile duct	digestive	153	23989	2	0	0	0.501676	-0.00970862	0.990338	0.119136	0.935051	1	0.999995
chr16.57636629.G.A	rs7499679	A	Severity	CAV	A	ADGRG1	722.6	Degeneration of intervertebral disc	musculoskeletal	433	32847	3	0.0121836	40.5052	3.36164	0.00648068	1.0065	0.0795309	0.935055	1	0.999995
chr1.87162490.C.T	rs10873821	C	Severity	CAV	C	LINC01140	433.2	Occlusion of cerebral arteries	circulatory system	440	8571	1	NA	NA	0	-0.00589365	0.994124	0.0723282	0.935056	1	0.999995
chr1.169597075.C.T	rs6127	T	Severity in males	CAV	C	SELP	512.8	Cough	respiratory	4699	23135	3	0	0	1.00402	0.00219482	1.0022	0.0269357	0.935057	1	0.999995
chr17.35880776.C.T	rs2107538	T	Risk factor; Severity	FCP	T	CCL5	296.22	Major depressive disorder	mental disorders	5964	24216	3	0.00338747	66.6527	5.99749	-0.0019736	0.998028	0.0242213	0.935059	1	0.999995
chr1.196673103.G.A	rs800292	A	Severity	CAV	G	CFH	415.11	Pulmonary embolism and infarction, acute	circulatory system	258	9003	1	NA	NA	0	0.00885026	1.00889	0.108619	0.935061	1	0.999995
chr4.71762286.C.T	rs113574864	T	Severity	CAV	T	GC	208	Benign neoplasm of colon	neoplasms	1421	35126	3	0	0	0.667056	-0.00534236	0.994672	0.0655682	0.935062	1	0.999995
chr1.244873270.T.C	rs12130553	C	Severity	CAV	C	-	496	Chronic airway obstruction	respiratory	482	8960	1	NA	NA	0	0.00570499	1.00572	0.0700233	0.935066	1	0.999995
chr15.90876959.G.A	rs201551785	A	Potential functional effect on protein	FCP + IP	A	FURIN	197	Chemotherapy	neoplasms	1447	35233	3	0	0	3.49734e-05	-10.231	3.60346e-05	125.585	0.93507	1	0.999995
chr17.27263807.T.C	rs60811869	C	Severity	CAV	C	-	550.5	Ventral hernia	digestive	631	36374	3	8.90422e-07	0	1.56968	0.0129831	1.01307	0.159371	0.935072	1	0.999995
chr12.132489230.GC.G	rs56106917	G	Severity	CAV	G	FBRSL1	293.1	Swelling, mass, or lump in head and neck [Space-occupying lesion, intracranial NOS]	mental disorders	421	37814	3	0.000277487	2.56055	2.05256	-0.00619881	0.99382	0.0760925	0.935073	1	0.999995
chr8.38996464.C.A	rs7840270	C	Severity	CAV-FE	A	ADAM9	389.1	Sensorineural hearing loss	sense organs	1198	34150	3	0.00209562	35.0798	3.08071	-0.00373308	0.996274	0.0458276	0.935077	1	0.999995
chr21.41509390.C.G	rs12626358	G	Possible functional consequences	FCP + IP	G	TMPRSS2	613.5	Mastodynia	genitourinary	448	36710	3	0	0	0.0774187	-0.00667448	0.993348	0.0819392	0.935079	1	0.999995
chr14.80203237.T.C	rs225014	C	Severity	CAV	C	DIO2	577	Diseases of pancreas	digestive	422	37666	3	0	0	0.713437	0.00576666	1.00578	0.0707948	0.935079	1	0.999995
chr1.156125675.T.C	rs581342	C	Severity	CAV	T	LMNA	250.6	Polyneuropathy in diabetes	endocrine/metabolic	216	5880	1	NA	NA	0	0.0085344	1.00857	0.104776	0.935081	1	0.999995
chr21.41465921.C.T	rs62217525	C	Possible functional consequences	FCP + IP	T	TMPRSS2	530.9	Heartburn	digestive	381	28013	3	0.285997	62.4762	5.32995	0.0180211	1.01818	0.221244	0.935081	1	0.999995
chr2.196087686.G.A	rs2176724	A	Severity	CAV	A	-	765	Cervical radiculitis	symptoms	1079	31990	3	9.81888e-08	0	1.62363	-0.0046475	0.995363	0.057058	0.935082	1	0.999995
chr10.89010241.T.C	rs982764	T	Severity	CAV-FE	C	FAS	275.6	Hypercalcemia	endocrine/metabolic	720	37050	3	0.00797582	42.5012	3.47834	-0.00481118	0.9952	0.0590702	0.935085	1	0.999995
chr14.72467521.C.T	rs12587980	T	Severity	CAV	T	RGS6	771.1	Swelling of limb	symptoms	1158	34646	3	0.00225326	14.5452	2.34042	-0.00366918	0.996338	0.045051	0.935088	1	0.999995
chr8.38996464.C.A	rs7840270	C	Severity	CAV-FE	A	ADAM9	117	Mycoses	infectious diseases	120	30595	3	0.384313	72.9476	7.39305	0.0122313	1.01231	0.150181	0.935089	1	0.999995
chr22.22210343.A.T	rs5757427	T	Severity	CAV	A	IGLV10-54	389.4	Tinnitus	sense organs	294	22684	3	0.0221486	33.926	3.02691	-0.00764578	0.992383	0.093879	0.93509	1	0.999995
chr14.35401887.C.T	rs696	CC genotype	Severity	CAV	T	NFKBIA	189	Cancer of urinary organs (incl. kidney and bladder)	neoplasms	208	29392	2	0	0	0.376171	0.00825222	1.00829	0.101328	0.935092	1	0.999995
chr11.88436431.C.T	rs72953026	T	Severity	CAV-FE	T	-	646	Other complications of pregnancy NEC	pregnancy complications	129	38534	3	0.151536	52.8346	4.24039	0.0163289	1.01646	0.200552	0.935108	1	0.999995
chrX.15600857.A.G	rs73635825	G	Risk factor*Conflicting; Protective*Conflicting	FCP + IP	G	ACE2	496	Chronic airway obstruction	respiratory	1589	18698	2	0	0	1.81722e-05	-11.3984	1.12135e-05	140.005	0.935113	1	0.999995
chr21.33287378.C.T	rs8178521	T	Severity	CAV-FE	T	IL10RB	790	Nonspecific findings on examination of blood	symptoms	153	32118	3	1.85715e-06	31.34	2.91291	-0.014665	0.985442	0.180137	0.935116	1	0.999995
chr14.35401887.C.T	rs696	CC genotype	Severity	CAV	C	NFKBIA	977	Personal history of allergy to medicinal agents	injuries & poisonings	199	8917	1	NA	NA	0	-0.00861326	0.991424	0.105809	0.935121	1	0.999995
chr12.106231175.T.A	rs12823094	A	Severity	CAV	A	-	255.1	Adrenal hyperfunction	endocrine/metabolic	129	33039	3	0.371278	78.4136	9.2651	-0.0146104	0.985496	0.179496	0.935126	1	0.999995
chr12.112919388.G.A	rs10774671	A	Severity (A allele); Protective (G allele)	CAV-FE	G	OAS1	610	Benign mammary dysplasias	genitourinary	420	25188	2	0	0	0.930453	-0.00614153	0.993877	0.0754553	0.935129	1	0.999995
chr4.111691870.C.T	rs112641600	C	Severity	CAV	T	-	352.1	Trigeminal nerve disorders [CN5]	neurological	116	34884	3	0.0791449	16.6578	2.39975	0.0222933	1.02254	0.273913	0.935133	1	0.999995
chr7.117587778.G.T	rs113993959	T	Severity	CAV	T	CFTR	292	Neurological disorders	mental disorders	1299	26659	2	0	0	9.22225e-06	-10.8456	1.94909e-05	133.266	0.935137	1	0.999995
chr21.41464802.A.G	rs462574	A	Possible functional consequences	FCP + IP	A	TMPRSS2	634.1	Missed abortion/Hydatidiform mole	pregnancy complications	119	38201	3	0.0493892	0	1.47043	-0.0167052	0.983434	0.205273	0.935139	1	0.999995
chr7.117587738.G.A	rs76713772	A	Severity	CAV	A	CFTR	563	NA	NA	4658	31886	3	0	0	7.23725e-06	-9.62345	6.61591e-05	118.255	0.935141	1	0.999995
chr1.161517662.T.C	rs72717040	C	Risk factor	FCP + IP	C	FCGR2A	574	Cholelithiasis and cholecystitis	digestive	191	9052	1	NA	NA	0	0.0324898	1.03302	0.399242	0.935141	1	0.999995
chr10.43519603.G.T	rs10793436	G	Severity	CAV	T	-	110.1	Dermatophytosis	infectious diseases	1732	22386	2	0	0	0.452564	0.0030056	1.00301	0.0369368	0.935147	1	0.999995
chr1.155133406.T.G	rs4971066	G	Risk factor	CAV	G	EFNA1	562.2	Diverticulitis	digestive	350	28071	3	0.032263	32.555	2.96538	-0.00857136	0.991465	0.105352	0.935157	1	0.999995
chr1.230710048.A.G	rs699	G	Severity	CAV	A	AGT	395.6	Heart valve replaced	circulatory system	218	23136	2	0	0	0.987963	-0.00924787	0.990795	0.113673	0.935159	1	0.999995
chr1.156125675.T.C	rs581342	C	Severity	CAV	C	LMNA	256.4	Polycystic ovaries	endocrine/metabolic	333	26489	2	0.0989486	71.8099	3.54734	-0.00985067	0.990198	0.121089	0.935163	1	0.999995
chr4.44416575.T.C	rs35540967	C	Severity	CAV	C	KCTD8	284	Aplastic anemia	hematopoietic	313	29147	3	0	0	0.000667609	0.0138218	1.01392	0.169907	0.935164	1	0.999995
chr17.49863303.C.T	rs77534576	T	Severity	CAV	T	-	363.3	Chorioretinal scars	sense organs	125	34030	3	0	0	0.936013	-0.0479223	0.953208	0.589107	0.935166	1	0.999995
chr5.159315942.T.G	rs3212227	T	Severity	FCP	G	IL12B	285	Other anemias	hematopoietic	4984	29217	3	0	0	1.39491	0.00202149	1.00202	0.024853	0.935173	1	0.999995
chr6.158608455.C.T	rs117665206	T	Severity	CAV	T	TMEM181	429	Ill-defined descriptions and complications of heart disease	circulatory system	1006	34168	3	0.518341	6.24014	2.13311	0.0375639	1.03828	0.461856	0.935177	1	0.999995
chr3.38894643.C.T	rs33985936	T	Severity	CAV	T	SCN11A	840	Sprains and strains	injuries & poisonings	416	36549	3	0	0	0.32096	0.00728842	1.00732	0.0896156	0.93518	1	0.999995
chr5.32750877.T.C	rs1173773	C	Protective	CAV	C	NPR3	110.1	Dermatophytosis	infectious diseases	1821	24150	2	0	0	0.320682	-0.0029867	0.997018	0.0367244	0.935182	1	0.999995
chr2.112913801.G.T	rs3811046	T	Risk factor	CAV	T	IL37	654	Other and unspecified complications of birth; puerperium affecting management of mother	pregnancy complications	113	9338	1	NA	NA	0	-0.013233	0.986854	0.162717	0.935183	1	0.999995
chr17.8109899.C.T	rs151256885	T	Severity	CAV	T	ALOXE3	287.3	Thrombocytopenia	hematopoietic	800	35732	3	0.0654324	42.5132	3.47906	0.013577	1.01367	0.16695	0.935185	1	0.999995
chr14.74952741.A.G	rs2268616	G	Risk factor	CAV	G	PGF	070	Viral hepatitis	infectious diseases	3150	27454	3	0	0	0.563474	-0.00599688	0.994021	0.0737444	0.935188	1	0.999995
chrX.15592465.T.A	rs73195521	A	Severity	CAV	A	ACE2	565	Anal and rectal conditions	digestive	1247	35839	3	0	0	0.00377442	0.083081	1.08663	1.02166	0.935188	1	0.999995
chr9.133251249.A.G	rs7849280	G	Protective	CAV	G	ABO	429.2	Abnormal function study of cardiovascular system	circulatory system	346	34097	3	0.00230369	0	1.52073	-0.00922913	0.990813	0.113501	0.935193	1	0.999995
chr15.90879313.T.C	rs8039305	C	Risk factor	CAV-FE	C	FURIN	558	Noninfectious gastroenteritis	digestive	576	20672	2	0.00811677	48.8925	1.95666	0.00506524	1.00508	0.0623067	0.935207	1	0.999995
chr2.195994321.C.T	rs191631470	T	Severity	CAV	T	DNAH7	766	Neuralgia, neuritis, and radiculitis NOS	symptoms	755	31958	3	0.698759	1.17517	2.02378	-0.0415218	0.959328	0.510785	0.935211	1	0.999995
chrX.12888602.G.A	rs147244662	A	Severity; Severity for males	CAV-FE	A	TLR7	269	Proteinuria	endocrine/metabolic	1548	36584	3	0	0	0.00494119	-0.0829907	0.92036	1.02095	0.935213	1	0.999995
chr5.77379593.G.A	rs7715119	A	Severity	CAV-FE	A	PDE8B	646	Other complications of pregnancy NEC	pregnancy complications	129	38598	3	0	0	1.08961	0.0148504	1.01496	0.1827	0.935217	1	0.999995
chr8.73355963.T.C	rs2010843	C	Severity	CAV	C	RDH10-AS1	727	Other disorders of synovium, tendon, and bursa	musculoskeletal	1073	18205	2	0.0123008	56.8642	2.31826	0.00444744	1.00446	0.0547259	0.935229	1	0.999995
chrX.15564667.C.T	rs2074192	T	Severity (T allele); Severity for males > 50 y.o (T allele); Protective (C allele); Protective (CT genotype)	CAV	T	ACE2	612.2	Hypertrophy of breast (Gynecomastia)	genitourinary	278	33165	3	0	0	1.10309	-0.00828875	0.991746	0.101994	0.935229	1	0.999995
chr7.22548762.C.T	rs13227460	T	Severity	CAV	T	STEAP1B	580	Nephritis; nephrosis; renal sclerosis	genitourinary	702	31267	3	0	0	1.28856	-0.00641406	0.993606	0.0789286	0.935232	1	0.999995
chr1.230710048.A.G	rs699	G	Severity	CAV	A	AGT	333	Extrapyramidal disease and abnormal movement disorders	neurological	219	23019	2	0	0	0.00124847	-0.00900104	0.991039	0.110763	0.935232	1	0.999995
chr13.22495675.AG.A	rs10714879	A	Severity	CAV	AG	-	351	Other peripheral nerve disorders	neurological	860	26575	2	0.0373896	83.3516	6.00658	0.00451723	1.00453	0.0555879	0.935233	1	0.999995
chr7.117652877.C.G	rs80034486	G	Severity	CAV	G	CFTR	261.4	Vitamin D deficiency	endocrine/metabolic	6396	19295	2	0	0	0.0336506	0.0499038	1.05117	0.614117	0.935234	1	0.999995
chr8.73355963.T.C	rs2010843	C	Severity	CAV	C	RDH10-AS1	707.3	Chronic ulcer of unspecified site	dermatologic	162	24445	2	0	0	0.570225	0.0115999	1.01167	0.142752	0.935236	1	0.999995
chr21.41509390.C.G	rs12626358	G	Possible functional consequences	FCP + IP	G	TMPRSS2	781	Symptoms involving nervous and musculoskeletal systems	symptoms	360	37495	3	4.2358e-06	22.3244	2.57481	-0.0077617	0.992268	0.0955189	0.935237	1	0.999995
chr9.133257521.T.TC	rs8176719	TC	Severity; Risk factor	CAV-FE	TC	ABO	634	Miscarriage; stillbirth	pregnancy complications	242	38358	3	0	0	0.860218	0.0084111	1.00845	0.103518	0.935241	1	0.999995
chr13.33129529.C.G	rs34425674	G	Risk factor	CAV	G	STARD13	539	Bariatric surgery	digestive	663	38438	3	0.0242523	0	1.57187	0.0222676	1.02252	0.274059	0.935242	1	0.999995
chr13.23084699.A.G	rs1984162	G	Severity	CAV	G	-	071	Human immunodeficiency virus [HIV] disease	infectious diseases	2875	27925	3	0	0	0.373104	0.0028536	1.00286	0.0351247	0.93525	1	0.999995
chr11.14893332.A.G	rs10741657	G	Severity	CAV	A	CYP2R1	249	Secondary diabetes mellitus	endocrine/metabolic	1243	26962	3	0.00125862	4.77601	2.10031	-0.00382159	0.996186	0.0470406	0.935251	1	0.999995
chrX.12889539.C.G	rs3853839	G	Severity; Risk factor	CAV-FE	G	TLR7	634	Miscarriage; stillbirth	pregnancy complications	213	36170	3	0.0460187	47.9378	3.84156	-0.00980278	0.990245	0.120674	0.935256	1	0.999995
chr1.169597075.C.T	rs6127	T	Severity in males	CAV	C	SELP	531	Peptic ulcer (excl. esophageal)	digestive	503	38480	3	0.00566168	15.1838	2.35804	0.00600801	1.00603	0.0739753	0.93527	1	0.999995
chr1.155175305.G.A	rs7528026	A	Severity	CAV	A	TRIM46	588	Disorders resulting from impaired renal function	genitourinary	490	32045	3	0	0	0.321686	-0.0225454	0.977707	0.277617	0.935275	1	0.999995
chr17.45422978.G.C	rs1230082	G	Severity	CAV	G	ARHGAP27	480.1	Bacterial pneumonia	respiratory	165	25857	2	0	0	0.0846077	-0.00946273	0.990582	0.116544	0.935287	1	0.999995
chr4.67910532.T.C	rs9998258	T	Possible functional consequences	FCP + IP	C	TMPRSS11A	707.3	Chronic ulcer of unspecified site	dermatologic	197	37772	3	0.0277639	0	1.72861	0.0210206	1.02124	0.25892	0.935294	1	0.999995
chr4.67963489.G.A	rs6552134	G	Possible functional consequences	FCP + IP	A	TMPRSS11A	306	Other mental disorder	mental disorders	203	5731	1	NA	NA	0	-0.0102554	0.989797	0.126323	0.935296	1	0.999995
chr10.43519603.G.T	rs10793436	G	Severity	CAV	G	-	599.2	Retention of urine	genitourinary	134	6500	1	NA	NA	0	-0.0104037	0.98965	0.128157	0.935299	1	0.999995
chr7.22728408.A.G	rs2069837	G	Severity	CAV-FE	G	IL6	574.3	Cholecystitis without cholelithiasis	digestive	185	37308	3	0	0	1.61931	-0.0146105	0.985496	0.179985	0.935302	1	0.999995
chr9.30504351.C.T	rs17775810	TT genotype	Protective	CAV	T	LINC01242	189.2	Cancer of bladder	neoplasms	142	38534	3	3.53324e-06	29.9508	2.85513	0.0137982	1.01389	0.169983	0.935304	1	0.999995
chr2.195499753.A.C	rs73060484	C	Severity	CAV	C	-	381	Otitis media and Eustachian tube disorders	sense organs	383	35863	3	0	0	1.26568	0.00946794	1.00951	0.116642	0.935306	1	0.999995
chr3.146517122.G.A	rs343320	A	Severity	CAV-FE	A	PLSCR1	960	Poisoning by antibiotics	injuries & poisonings	319	36800	3	0	0	1.85548	0.0132323	1.01332	0.163029	0.93531	1	0.999995
chr1.109740350.G.T	rs1332018	T	Risk factor; Severity	CAV	G	GSTM3	561.1	NA	NA	2309	34487	3	0	0	1.00397	0.00271732	1.00272	0.0334814	0.935316	1	0.999995
chr11.14893332.A.G	rs10741657	G	Severity	CAV	A	CYP2R1	214	Lipoma	neoplasms	394	37462	3	3.71078e-06	0	1.9567	0.00647416	1.0065	0.0797729	0.935317	1	0.999995
chr14.94566450.G.A	rs2093266	A	Risk factor for acute kidney injury	CAV	A	SERPINA4	425	Cardiomyopathy	circulatory system	867	37604	3	0	0	0.455322	0.0054518	1.00547	0.0671756	0.935317	1	0.999995
chr14.76832814.C.CT	rs34279101	CT	Severity	CAV	CT	LRRC74A	792	Abnormal Papanicolaou smear of cervix and cervical HPV	genitourinary	472	34567	3	0	0	0.175921	0.00713566	1.00716	0.0879239	0.935317	1	0.999995
chr21.33252612.A.G	rs2236757	A	Severity	CAV-FE	A	IFNAR2	426.31	Right bundle branch block	circulatory system	134	28404	3	0	0	1.01542	0.0111625	1.01123	0.137554	0.935322	1	0.999995
chr7.117587738.G.A	rs76713772	A	Severity	CAV	A	CFTR	773	NA	NA	4509	29028	3	0	0	5.27757e-05	-9.2283	9.82201e-05	113.719	0.935323	1	0.999995
chr6.52236941.T.C	rs763780	C	Protective	FCP	C	IL17F	411.2	Myocardial infarction	circulatory system	527	33179	3	4.91976e-06	9.66692	2.21403	0.0105937	1.01065	0.130552	0.935326	1	0.999995
chrX.15602217.T.C	rs190509934	C	Protective	CAV	C	ACE2	425	Cardiomyopathy	circulatory system	870	37729	3	0	0	0.607555	-0.0316654	0.968831	0.390234	0.935327	1	0.999995
chr4.153687301.A.G	rs1898830	G	Severity; Risk factor	CAV	G	TLR2	705.3	Hidradenitis	dermatologic	154	21048	2	0.0272947	33.6814	1.50787	-0.0126278	0.987452	0.155624	0.935328	1	0.999995
chr14.55263686.C.T	rs10140801	T	Severity	CAV-FE	T	FBXO34-AS1	586.2	Cyst of kidney, acquired	genitourinary	362	24722	2	0	0	0.117796	0.00635768	1.00638	0.0783565	0.935332	1	0.999995
chr4.67963489.G.A	rs6552134	G	Possible functional consequences	FCP + IP	G	TMPRSS11A	596	Other disorders of bladder	genitourinary	417	28288	2	0	0	0.786152	0.00607034	1.00609	0.0748156	0.935333	1	0.999995
chr11.34482745.G.A	rs61882275	G	Severity	CAV	A	ELF5	198	Secondary malignant neoplasm	neoplasms	469	35037	3	8.41693e-08	14.4148	2.33685	0.00579537	1.00581	0.0714349	0.93534	1	0.999995
chr10.52771482.G.A	rs5030737	A	Potential functional effect on protein	FCP + IP	A	MBL2	585.34	Chronic Kidney Disease, Stage IV	genitourinary	1036	32092	3	0.103326	63.2045	5.43545	0.0104355	1.01049	0.12863	0.93534	1	0.999995
chr12.47902438.G.T	rs11574024	T	Severity	CAV	T	VDR	716.9	Arthropathy NOS	musculoskeletal	152	36480	3	0.505383	53.3822	4.2902	0.0244906	1.02479	0.301901	0.935346	1	0.999995
chr9.87725456.A.T	rs56952354	A;T	Possible functional consequences	FCP + IP	T	CTSL	705.8	Hyperhidrosis	dermatologic	152	25344	2	0	0	0.000694323	0.0475176	1.04866	0.585806	0.935351	1	0.999995
chrX.15586459.TAAATC.T	rs755766792	T	Severity	CAV	T	ACE2	078	Viral warts & HPV	infectious diseases	1134	27995	3	0	0	6.84668e-05	-10.7814	2.07829e-05	132.922	0.935354	1	0.999995
chr4.186083346.C.T	rs121434431	T	Severity	CAV-FE	T	TLR3	578	Gastrointestinal hemorrhage	digestive	1723	34292	3	0	0	2.39987e-05	-9.85576	5.24441e-05	121.511	0.935355	1	0.999995
chr5.159315942.T.G	rs3212227	T	Severity	FCP	G	IL12B	738.4	Acquired spondylolisthesis	musculoskeletal	190	35940	3	0	0	0.346056	0.00925451	1.0093	0.114101	0.935356	1	0.999995
chr3.27146807.G.A	rs17317135	G	Severity	CAV	A	NEK10	707	Chronic ulcer of skin	dermatologic	930	37002	3	0	0	0.530546	-0.012528	0.98755	0.154479	0.935364	1	0.999995
chr2.6013310.G.A	rs73910904	A	Risk factor	CAV	A	-	276.4	Acid-base balance disorder	endocrine/metabolic	200	34244	3	0	0	0.52645	-0.0335841	0.966974	0.414131	0.935366	1	0.999995
chr6.31575324.G.A	rs361525	G	Severity	CAV-FE	A	TNF	225	Benign neoplasm of brain and other parts of nervous system	neoplasms	173	38917	3	0	0	1.6896	0.0204519	1.02066	0.252202	0.935368	1	0.999995
chr1.12207235.C.T	rs3397	T	Severity	CAV-FE	C	TNFRSF1B	788	Syncope and collapse	symptoms	711	21265	2	0.0398778	83.5538	6.08041	-0.0046961	0.995315	0.0579127	0.935371	1	0.999995
chr17.35880776.C.T	rs2107538	T	Risk factor; Severity	FCP	T	CCL5	270	Disorders of protein plasma/amino-acid transport and metabolism	endocrine/metabolic	417	36379	3	0.00251248	14.117	2.32875	0.00642805	1.00645	0.079272	0.935372	1	0.999995
chr11.71456403.G.T	rs12785878	G	Severity	CAV	G	NADSYN1	939	Atopic/contact dermatitis due to other or unspecified	dermatologic	605	10966	1	NA	NA	0	-0.00535326	0.994661	0.0660177	0.935372	1	0.999995
chr14.35401887.C.T	rs696	CC genotype	Severity	CAV	T	NFKBIA	599.9	Other abnormality of urination	genitourinary	426	22012	2	0	0	0.101635	0.00583515	1.00585	0.0719634	0.935374	1	0.999995
chr8.40324459.C.A	rs11779911	C	Severity	CAV	A	SIRLNT	327	Sleep disorders	neurological	3759	28927	3	0.00264088	50.9869	4.08054	0.00229515	1.0023	0.0283062	0.935376	1	0.999995
chr1.154454494.A.C	rs2228145	A	Risk factor	CAV	C	IL6R	276.4	Acid-base balance disorder	endocrine/metabolic	200	34173	3	0	0	1.39323	0.00958328	1.00963	0.118201	0.935381	1	0.999995
chr9.87725456.A.T	rs56952354	A;T	Possible functional consequences	FCP + IP	T	CTSL	740.2	Osteoarthrosis, generalized	musculoskeletal	156	23871	2	0	0	0.00154559	-0.0374582	0.963235	0.462064	0.935389	1	0.999995
chr11.26675470.T.G	rs10835056	G	Severity	CAV	T	SLC5A12	301.2	Antisocial/borderline personality disorder	mental disorders	166	24095	3	0	0	0.15304	-0.0094897	0.990555	0.11706	0.935389	1	0.999995
chr1.155066988.C.T	rs114301457	T	Severity	CAV	T	EFNA4	611.1	Abnormal mammogram	genitourinary	1510	33431	3	0	0	1.11055	-0.0428327	0.958072	0.52842	0.935396	1	0.999995
chr17.45422978.G.C	rs1230082	G	Severity	CAV	C	ARHGAP27	250.2	Type 2 diabetes	endocrine/metabolic	2544	5782	1	NA	NA	0	0.00295234	1.00296	0.036427	0.935404	1	0.999995
chr6.32623820.T.C	rs9271609	T	Severity	CAV	C	HLA-DQA1	180.3	Cervical intraepithelial neoplasia [CIN] [Cervical dysplasia]	neoplasms	373	35013	3	0.00166826	0	1.67623	0.00686549	1.00689	0.0847093	0.935404	1	0.999995
chr17.27660155.T.C	rs117217714	C	Severity	CAV	C	NOS2P1	805	Fracture of vertebral column without mention of spinal cord injury	injuries & poisonings	116	26691	2	0	0	0.000504207	0.0815272	1.08494	1.00595	0.935406	1	0.999995
chr12.132489230.GC.G	rs56106917	G	Severity	CAV	G	FBRSL1	681.2	Cellulitis and abscess of face/neck	dermatologic	112	33736	3	0.235105	71.3349	6.97712	0.0122237	1.0123	0.15084	0.935412	1	0.999995
chrX.15589409.C.T	rs148771870	T	interindividual clinical variability; may destabilize ACE2 protein structure	CAV-FE	T	ACE2	475	Chronic sinusitis	respiratory	1944	26708	3	0	0	4.93607e-05	-10.9763	1.71028e-05	135.464	0.93542	1	0.999995
chr5.142872984.C.T	rs10039856	C	Severity	CAV	T	ARHGAP26	760	Back pain	symptoms	6633	28078	3	2.21447e-06	15.9131	2.37849	0.0020049	1.00201	0.0247436	0.93542	1	0.999995
chr3.101705614.T.C	rs11919389	C	Risk factor	CAV	C	PDCL3P4	227	Benign neoplasm of other endocrine glands and related structures	neoplasms	422	38191	3	0	0	1.07188	0.00619444	1.00621	0.0764518	0.935423	1	0.999995
chr11.611919.C.G	rs702966	C	Severity in African-Americans	CAV	G	PHRF1	721.2	Spondylosis with myelopathy	musculoskeletal	161	25318	2	0	0	0.000513756	0.00954741	1.00959	0.117846	0.935429	1	0.999995
chrX.12885540.A.T	rs179008	T	Severity; Risk factor	CAV	T	TLR7	070.4	Chronic hepatitis	infectious diseases	321	27113	3	0	0	0.407943	0.00971803	1.00977	0.119952	0.935429	1	0.999995
chr1.156125675.T.C	rs581342	C	Severity	CAV	C	LMNA	313.1	Attention deficit hyperactivity disorder	mental disorders	196	28865	2	0	0	0.330695	0.012836	1.01292	0.158442	0.935431	1	0.999995
chr13.33129529.C.G	rs34425674	G	Risk factor	CAV	G	STARD13	362.9	Retinal edema	sense organs	342	33599	3	0	0	0.0071119	0.0371349	1.03783	0.458389	0.935433	1	0.999995
chr19.35687796.G.A	rs77127536	A	Severity	CAV	A	TYMSP2	743.9	Osteopenia or other disorder of bone and cartilage	musculoskeletal	222	34617	3	0	0	0.558299	0.0109818	1.01104	0.135561	0.935434	1	0.999995
chr11.88824823.A.G	rs10831496	G	Severity	CAV-FE	G	GRM5	350.2	Abnormality of gait	neurological	589	11971	1	NA	NA	0	-0.00547033	0.994545	0.067528	0.935435	1	0.999995
chr17.42362183.A.G	rs744166	G	Risk factor; Severity	CAV	G	STAT3	242.1	Graves' disease	endocrine/metabolic	337	23294	2	0	0	0.265861	-0.00659509	0.993427	0.0814133	0.935436	1	0.999995
chr4.186082920.C.T	rs3775291	T	Risk factor; Severity	CAV-FE	T	TLR3	578.2	Blood in stool	digestive	375	34276	3	4.23711e-06	5.34621	2.11296	-0.00772755	0.992302	0.0953944	0.935437	1	0.999995
chr19.50379362.T.C	rs1405655	C	Severity	CAV-FE	C	NR1H2	470	Septal Deviations/Turbinate Hypertrophy	respiratory	444	20389	2	0.00610202	37.7395	1.60615	0.00573137	1.00575	0.0707531	0.935438	1	0.999995
chr9.87726151.C.T	rs41312184	C;T	Possible functional consequences	FCP + IP	T	CTSL	571.5	Other chronic nonalcoholic liver disease	digestive	2569	32870	3	0.0738043	56.5	4.5977	0.00933715	1.00938	0.11527	0.93544	1	0.999995
chr17.63488670.G.A	rs4343	G	Severity; Risk factor	CAV	G	ACE	535.9	Gastritis and duodenitis, NOS	digestive	742	23165	2	0	0	0.670569	-0.00464817	0.995363	0.0573872	0.935445	1	0.999995
chr15.60902209.A.G	rs4774377	G	Risk factor	CAV-FE	G	RORA	727	Other disorders of synovium, tendon, and bursa	musculoskeletal	1368	28621	3	0.00786754	55.8727	4.53234	-0.0034607	0.996545	0.042728	0.935447	1	0.999995
chr1.230710048.A.G	rs699	G	Severity	CAV	A	AGT	599.4	Urinary incontinence	genitourinary	1311	18230	2	0	0	0.319268	-0.00393039	0.996077	0.0485283	0.935449	1	0.999995
chr4.111691870.C.T	rs112641600	C	Severity	CAV	T	-	272.9	Unspecified disorder of lipoid metabolism	endocrine/metabolic	454	22703	3	0	0	0.563108	0.011416	1.01148	0.140964	0.935453	1	0.999995
chr5.157106730.T.C	rs35960726	C	Severity	CAV	C	HAVCR2	338.1	Acute pain	neurological	948	28799	3	0	0	1.62644e-05	-11.7664	7.76073e-06	145.294	0.935455	1	0.999995
chr10.52771466.C.T	rs1800451	T	Potential functional effect on protein	FCP + IP	T	MBL2	562.2	Diverticulitis	digestive	352	28239	3	0	0	1.18744	-0.0115946	0.988472	0.143193	0.935464	1	0.999995
chr17.8109899.C.T	rs151256885	T	Severity	CAV	T	ALOXE3	368	Visual disturbances	sense organs	1137	35157	3	0.0388295	46.1438	3.71359	0.0107329	1.01079	0.132557	0.935467	1	0.999995
chr10.104263031.C.A	rs4925	A	Protective for neurological complications of long COVID	CAV	A	GSTO1	539	Bariatric surgery	digestive	665	38520	3	0	0	1.09223	0.00584538	1.00586	0.0721975	0.935471	1	0.999995
chr16.89196249.G.A	rs117169628	A	Severity	CAV	A	SLC22A31	272.1	Hyperlipidemia	endocrine/metabolic	13303	23008	3	0	0	0.348843	0.00251578	1.00252	0.031073	0.935471	1	0.999995
chr16.85959043.C.T	rs12444486	C	Severity in African-Americans	CAV	C	-	259	Other endocrine disorders	endocrine/metabolic	178	33679	3	0	0	0.64475	-0.00889306	0.991146	0.109842	0.935472	1	0.999995
chr11.26675470.T.G	rs10835056	G	Severity	CAV	T	SLC5A12	402	NA	NA	830	36926	3	0	0	1.31848	-0.00429217	0.995717	0.053023	0.935482	1	0.999995
chr5.1211624.A.G	rs76067074	G	Severity	CAV-FE	G	SLC6A19	801	Fracture of ankle and foot	injuries & poisonings	193	34539	3	0	0	0.0714962	-0.0226613	0.977594	0.279973	0.935489	1	0.999995
chr8.73355963.T.C	rs2010843	C	Severity	CAV	C	RDH10-AS1	366.2	Senile cataract	sense organs	1449	21987	2	0	0	0.00915814	-0.00401314	0.995995	0.049584	0.935493	1	0.999995
chr17.63488670.G.A	rs4343	G	Severity; Risk factor	CAV	A	ACE	292	Neurological disorders	mental disorders	435	12362	1	NA	NA	0	0.00588818	1.00591	0.072757	0.935498	1	0.999995
chr6.41534945.A.C	rs1886814	C	Severity	CAV-FE	C	FOXP4-AS1	512.2	Painful respiration	respiratory	275	23035	3	0.00890323	0	1.77661	-0.0124011	0.987675	0.153245	0.935503	1	0.999995
chr15.100233816.G.A	rs143434383	A	Risk factor	CAV	A	ADAMTS17	687	Symptoms affecting skin	dermatologic	506	29235	3	0	0	0.562677	-0.0412424	0.959597	0.509688	0.935508	1	0.999995
chr12.47903511.T.C	rs11574018	C	Severity	CAV	C	VDR	366.2	Senile cataract	sense organs	1888	34452	3	0	0	0.000167624	-9.56311	7.02737e-05	118.191	0.935511	1	0.999995
chrX.15564175.T.C	rs41303171	C	Severity; Risk factor	CAV	C	ACE2	605	Erectile dysfunction [ED]	genitourinary	1700	33977	3	0	0	0.486715	0.023005	1.02327	0.284322	0.935512	1	0.999995
chr4.67910532.T.C	rs9998258	T	Possible functional consequences	FCP + IP	C	TMPRSS11A	587	Kidney replaced by transpant	genitourinary	408	32083	3	0	0	0.101071	0.0146835	1.01479	0.181478	0.935513	1	0.999995
chr10.28606315.C.T	rs12773860	T	Severity	CAV	T	WAC	717	Polymyalgia Rheumatica	musculoskeletal	119	38726	3	0	0	0.700087	0.020564	1.02078	0.254208	0.935526	1	0.999995
chr1.196673103.G.A	rs800292	A	Severity	CAV	G	CFH	563	NA	NA	1440	7303	1	NA	NA	0	-0.00413355	0.995875	0.0511056	0.935535	1	0.999995
chr2.60480453.A.G	rs1123573	A	Severity	CAV-FE	G	BCL11A	173	Neoplasm of uncertain behavior of skin	neoplasms	415	37271	3	0	0	0.351995	0.00598734	1.00601	0.0740306	0.93554	1	0.999995
chr8.73355963.T.C	rs2010843	C	Severity	CAV	C	RDH10-AS1	800	Fracture of lower limb	injuries & poisonings	277	22648	2	0	0	0.210405	0.0085218	1.00856	0.105379	0.935547	1	0.999995
chr9.78543197.A.G	rs7027911	A	Severity	CAV	G	-	608	Other disorders of male genital organs	genitourinary	138	22300	2	0.0341687	37.8487	1.60898	0.011645	1.01171	0.144024	0.935558	1	0.999995
chr17.8109899.C.T	rs151256885	T	Severity	CAV	T	ALOXE3	429.1	Heart transplant/surgery	circulatory system	116	33870	3	0	0	0.0276019	-0.0343092	0.966273	0.42435	0.93556	1	0.999995
chr1.161544752.A.C	rs396991	C	Severity	CAV-FE	C	FCGR3A	250.6	Polyneuropathy in diabetes	endocrine/metabolic	718	25260	3	0	0	1.41798	-0.00487069	0.995141	0.0602523	0.935571	1	0.999995
chr3.38894643.C.T	rs33985936	T	Severity	CAV	T	SCN11A	365	Glaucoma	sense organs	2279	34089	3	0.00700857	55.9088	4.53605	-0.00336775	0.996638	0.0416612	0.935572	1	0.999995
chr1.169597075.C.T	rs6127	T	Severity in males	CAV	C	SELP	519.8	Other diseases of respiratory system, NEC	respiratory	181	38290	3	6.03836e-08	17.1813	2.41491	-0.00981869	0.990229	0.121469	0.935575	1	0.999995
chr9.131672331.T.G	rs12551879	G	Severity	CAV	G	RAPGEF1	689	Disorder of skin and subcutaneous tissue NOS	dermatologic	645	36841	3	0.055503	62.232	5.29548	0.00839272	1.00843	0.103861	0.935595	1	0.999995
chr16.89196249.G.A	rs117169628	A	Severity	CAV	A	SLC22A31	306.9	Tension headache	mental disorders	217	24296	3	0.248756	63.1887	5.43311	-0.0155052	0.984614	0.191882	0.935596	1	0.999995
chr7.117587738.G.A	rs76713772	A	Severity	CAV	A	CFTR	427.9	Palpitations	circulatory system	2385	29652	3	0	0	1.8314e-06	-9.59597	6.80024e-05	118.754	0.935597	1	0.999995
chr3.27146807.G.A	rs17317135	G	Severity	CAV	A	NEK10	427.7	Tachycardia NOS	circulatory system	631	28989	3	0	0	0.972821	-0.01501	0.985102	0.185765	0.9356	1	0.999995
chr1.161509955.A.G	rs1801274	G	Severity	CAV	A	FCGR2A	612.2	Hypertrophy of breast (Gynecomastia)	genitourinary	136	13007	1	NA	NA	0	0.0098792	1.00993	0.122312	0.935624	1	0.999995
chr19.50379362.T.C	rs1405655	C	Severity	CAV-FE	C	NR1H2	715	Other inflammatory spondylopathies	musculoskeletal	303	27317	2	0	0	0.0630058	0.00689864	1.00692	0.0854171	0.93563	1	0.999995
chr19.35687796.G.A	rs77127536	A	Severity	CAV	A	TYMSP2	289.3	Personal history of diseases of blood and blood-forming organs	hematopoietic	546	34404	3	0	0	0.500944	-0.00703539	0.992989	0.0871156	0.935633	1	0.999995
chr1.155133406.T.G	rs4971066	G	Risk factor	CAV	G	EFNA1	835	Internal derangement of knee	injuries & poisonings	206	37673	3	0	0	1.26524	0.0120854	1.01216	0.149649	0.935634	1	0.999995
chr20.23046984.T.C	rs1042580	C	Severity	CAV	C	THBD	277.7	Dysmetabolic syndrome X	endocrine/metabolic	126	21568	2	0	0	0.188537	0.0108644	1.01092	0.134532	0.935635	1	0.999995
chr22.24011037.T.C	rs11090305	C	Severity	CAV	C	-	429.1	Heart transplant/surgery	circulatory system	112	31990	3	0	0	1.45854	0.0123998	1.01248	0.153546	0.935636	1	0.999995
chr10.52340585.A.T	rs1441121	T	Severity	CAV	A	-	681.7	Cellulitis and abscess of trunk	dermatologic	211	32474	3	0.142098	71.7366	7.0763	0.0092908	1.00933	0.115049	0.935637	1	0.999995
chr20.50152518.G.A	rs6020298	A	Severity	CAV	G	PEDS1-UBE2V1	740.9	Osteoarthrosis NOS	musculoskeletal	801	6954	1	NA	NA	0	-0.00577758	0.994239	0.071545	0.935637	1	0.999995
chr15.60845514.G.A	rs17303202	A	Risk factor; Severity	CAV-FE	A	RORA	731	Osteitis deformans and osteopathies associated with other disorders classified elsewhere	musculoskeletal	644	32106	3	0	0	0.400843	0.00546847	1.00548	0.0677217	0.935641	1	0.999995
chrX.15561454.T.C	rs142017934	C	Severity	CAV	C	ACE2	600	Hyperplasia of prostate	genitourinary	1995	35429	3	1.06187	40.8792	3.3829	-0.0377157	0.962987	0.467079	0.935642	1	0.999995
chr9.81442264.TCAG.T	rs1826292621	T	Severity	CAV	T	-	586.2	Cyst of kidney, acquired	genitourinary	490	32004	3	0	0	1.10965	-0.00807554	0.991957	0.100012	0.935644	1	0.999995
chr2.60480453.A.G	rs1123573	A	Severity	CAV-FE	G	BCL11A	707.1	Decubitus ulcer	dermatologic	232	37778	3	0.0919279	76.265	8.42636	-0.00805623	0.991976	0.0997893	0.935655	1	0.999995
chr11.126292948.C.T	rs8177374	T	Protective	CAV	T	TIRAP	580.14	Chronic glomerulonephritis, NOS	genitourinary	123	32109	3	0	0	0.613936	0.020035	1.02024	0.248172	0.935657	1	0.999995
chr5.86011821.T.G	rs4424029	G	Severity	CAV	G	-	596.5	Functional disorders of bladder	genitourinary	498	37543	3	0.042866	74.2003	7.75203	-0.00552103	0.994494	0.0683889	0.935657	1	0.999995
chr11.14893332.A.G	rs10741657	G	Severity	CAV	A	CYP2R1	427	Cardiac dysrhythmias	circulatory system	5066	29645	3	0	0	1.40905	-0.00196953	0.998032	0.0244003	0.935667	1	0.999995
chr17.35880776.C.T	rs2107538	T	Risk factor; Severity	FCP	T	CCL5	282.5	Sickle cell anemia	hematopoietic	162	17976	2	0	0	0.499428	-0.0095703	0.990475	0.118573	0.935671	1	0.999995
chr4.143996657.T.C	rs6840234	C	Protective	FCP + IP	T	GYPB	260.2	severe protein-calorie malnutrition	endocrine/metabolic	111	19494	3	0	0	0.257296	0.0113256	1.01139	0.140323	0.935672	1	0.999995
chr6.6924962.A.C	rs6933436	C	Severity	CAV	C	-	586.2	Cyst of kidney, acquired	genitourinary	478	31040	3	0.01565	48.1102	3.85432	-0.00586926	0.994148	0.0727263	0.935678	1	0.999995
chr17.45995618.A.G	rs112572874	G	Risk factor	CAV-FE	G	MAPT	378	Strabismus and other disorders of binocular eye movements	sense organs	172	33659	3	0.0104736	0	1.7388	0.0123347	1.01241	0.152846	0.935681	1	0.999995
chr10.52771475.C.T	rs1800450	T	Severity	CAV	T	MBL2	510	Other diseases of lung	respiratory	298	38717	3	0	0	0.174252	-0.0107369	0.989321	0.133057	0.935685	1	0.999995
chrX.15581240.G.A	rs147464721	A	Severity	CAV	A	ACE2	317.1	Alcoholism	mental disorders	732	32049	3	0	0	0.00239534	-0.0582353	0.943428	0.721729	0.93569	1	0.999995
chr4.188627868.CTCT.C	rs1734523522	C	Severity	CAV	C	LINC01060	574.2	Calculus of bile duct	digestive	179	36766	3	0.0751834	34.0317	3.03176	-0.0154227	0.984696	0.191155	0.935695	1	0.999995
chr9.3320390.C.A	rs72699049	A	Severity	CAV	A	RFX3	430	Intracranial hemorrhage	circulatory system	205	35776	3	0.300723	28.1084	2.78197	0.0233442	1.02362	0.289346	0.935697	1	0.999995
chr4.68840276.G.A	rs115162070	G	Severity	CAV	A	-	454	Varicose veins	circulatory system	1531	31726	3	3.10858e-07	3.64451	2.07565	0.00767018	1.0077	0.0950706	0.935697	1	0.999995
chr13.41746691.T.A	rs10507497	A	Severity	CAV-FE	A	VWA8	250.42	Other abnormal glucose	endocrine/metabolic	2123	26856	3	0	0	0.790973	-0.00323266	0.996773	0.0400692	0.935699	1	0.999995
chr15.90879313.T.C	rs8039305	C	Risk factor	CAV-FE	T	FURIN	246	Other disorders of thyroid	endocrine/metabolic	143	7428	1	NA	NA	0	0.0129144	1.013	0.160079	0.9357	1	0.999995
chr12.6845711.C.T	rs5443	T	protective	CAV	T	CDCA3	497	Bronchitis	respiratory	545	22695	2	0.0296456	77.4306	4.43078	0.00515323	1.00517	0.0638767	0.935701	1	0.999995
chr2.195994321.C.T	rs191631470	T	Severity	CAV	T	DNAH7	447.7	Aortic ectasia	circulatory system	161	33285	3	0	0	0.000910564	0.0824797	1.08598	1.0224	0.935702	1	0.999995
chr6.32623820.T.C	rs9271609	T	Severity	CAV	C	HLA-DQA1	293.1	Swelling, mass, or lump in head and neck [Space-occupying lesion, intracranial NOS]	mental disorders	422	37914	3	0	0	0.453863	-0.00638344	0.993637	0.0791366	0.935709	1	0.999995
chr5.21768177.G.A	-	HLA-A*02:02	Protective	IP	A	HLA-A	618.1	Prolapse of vaginal walls	genitourinary	198	37302	3	0.0264915	18.7477	2.46147	-0.00914025	0.990901	0.113322	0.935714	1	0.999995
chr17.31410594.G.A	rs178840	G	Severity	CAV	G	RAB11FIP4	704.1	Alopecia	dermatologic	584	19899	2	0	0	0.257302	-0.00501743	0.994995	0.0622067	0.935714	1	0.999995
chr11.611919.C.G	rs702966	C	Severity in African-Americans	CAV	C	PHRF1	792	Abnormal Papanicolaou smear of cervix and cervical HPV	genitourinary	155	8258	1	NA	NA	0	0.00943246	1.00948	0.116968	0.935727	1	0.999995
chr4.5820150.T.C	rs3774881	T	Severity	CAV	T	CRMP1	242	Thyrotoxicosis with or without goiter	endocrine/metabolic	223	6432	1	NA	NA	0	-0.00890158	0.991138	0.110389	0.935729	1	0.999995
chr3.126118894.C.T	rs1868132	T	Severity	CAV	T	ALDH1L1	703	Diseases of nail, NOS	dermatologic	162	26216	2	0	0	0.0438788	-0.014613	0.985493	0.181215	0.935729	1	0.999995
chr4.186083346.C.T	rs121434431	T	Severity	CAV-FE	T	TLR3	782.3	Edema	symptoms	2166	34707	3	0	0	1.73023e-05	-10.4313	2.94948e-05	129.362	0.935731	1	0.999995
chr8.38996464.C.A	rs7840270	C	Severity	CAV-FE	A	ADAM9	516.1	Hemoptysis	respiratory	152	37974	3	0	0	0.641626	0.0102726	1.01033	0.127403	0.935735	1	0.999995
chr2.45584979.T.C	-	HLA-A*02:02	Protective	IP	C	HLA-A	193	Thyroid cancer	neoplasms	407	28733	2	0	0	0.0170411	-0.00636632	0.993654	0.0789594	0.935738	1	0.999995
chr12.52726315.TC.T	rs5798227	T	Risk factor	CAV	TC	-	512.2	Painful respiration	respiratory	275	23114	3	0	0	1.7054	0.0117022	1.01177	0.145151	0.935743	1	0.999995
chr12.6845711.C.T	rs5443	T	protective	CAV	C	CDCA3	214	Lipoma	neoplasms	110	8977	1	NA	NA	0	0.0131566	1.01324	0.163229	0.935758	1	0.999995
chr3.101705614.T.C	rs11919389	C	Risk factor	CAV	C	PDCL3P4	634	Miscarriage; stillbirth	pregnancy complications	243	38337	3	2.22769e-06	0	1.86544	-0.00837103	0.991664	0.103863	0.935762	1	0.999995
chr17.15965007.C.T	rs8081547	T	Risk factor	FCP + IP	T	ADORA2B	536.3	Gastroparesis	digestive	280	34281	3	0	0	1.06475	-0.0094264	0.990618	0.116961	0.935764	1	0.999995
chr6.160731787.C.T	rs4252128	T	Potential functional effect on protein	FCP + IP	T	PLG	386.2	Peripheral or central vertigo	sense organs	421	32992	3	0	0	0.128153	0.022166	1.02241	0.275042	0.935767	1	0.999995
chr5.86011821.T.G	rs4424029	G	Severity	CAV	G	-	381.1	Otitis media	sense organs	250	35847	3	0	0	0.272167	0.00764395	1.00767	0.0948535	0.93577	1	0.999995
chr11.320836.C.T	rs34481144	T	Severity	CAV	T	IFITM3	429.3	Symptoms involving cardiovascular system	circulatory system	654	32651	3	0	0	0.606379	-0.00564984	0.994366	0.0701153	0.935777	1	0.999995
chr18.69541156.T.C	rs12958013	T	Severity	CAV	C	DOK6	274	Gout and other crystal arthropathies	endocrine/metabolic	860	36971	3	0.0175454	30.6526	2.88403	0.00778557	1.00782	0.0966311	0.935784	1	0.999995
chrX.15600835.T.C	rs4646116	C	Risk factor	FCP + IP	C	ACE2	782.3	Edema	symptoms	2165	34703	3	0	0	1.50714	0.0288119	1.02923	0.357607	0.935785	1	0.999995
chr5.77379593.G.A	rs7715119	A	Severity	CAV-FE	A	PDE8B	626.12	Excessive or frequent menstruation	genitourinary	720	31110	3	0.00488638	0	1.911	0.00632004	1.00634	0.0784435	0.935785	1	0.999995
chr4.25613313.G.A	-	HLA-A*02:02	Protective	IP	A	HLA-A	228	Hemangioma and lymphangioma, any site	neoplasms	440	38010	3	3.11537e-07	34.8829	3.07139	0.00728686	1.00731	0.0904472	0.935788	1	0.999995
chr17.63488670.G.A	rs4343	G	Severity; Risk factor	CAV	G	ACE	696.41	Psoriasis vulgaris	dermatologic	331	20716	2	0.0373118	56.4881	2.29822	-0.00677162	0.993251	0.0840597	0.935794	1	0.999995
chr1.161509955.A.G	rs1801274	G	Severity	CAV	A	FCGR2A	594	Urinary calculus	genitourinary	676	14838	1	NA	NA	0	-0.0045144	0.995496	0.0560417	0.935796	1	0.999995
chr1.20166359.C.T	rs72663004	T	Severity	CAV	T	PLA2G2C	381.11	Suppurative and unspecified otitis media	sense organs	187	36153	3	0	0	0.704101	0.0197457	1.01994	0.245124	0.935797	1	0.999995
chr4.143999443.G.A	rs7683365	A	Risk factor	FCP + IP	A	GYPB	317.11	Alcoholic liver damage	mental disorders	224	28144	3	0	0	0.58637	-0.00900525	0.991035	0.111792	0.935797	1	0.999995
chr10.130802064.T.G	rs12253652	G	Severity	CAV	G	-	871	Open wounds of extremities	injuries & poisonings	223	36643	3	0	0	0.477015	-0.0109898	0.98907	0.136432	0.935799	1	0.999995
chr5.32750877.T.C	rs1173773	C	Protective	CAV	C	NPR3	345	Epilepsy, recurrent seizures, convulsions	neurological	604	26545	2	0.0149749	61.3349	2.58631	-0.00491836	0.995094	0.0610618	0.935802	1	0.999995
chr9.3320390.C.A	rs72699049	A	Severity	CAV	A	RFX3	366.2	Senile cataract	sense organs	1883	34302	3	0.0524482	51.5997	4.1322	0.00833684	1.00837	0.103509	0.935806	1	0.999995
chrX.12886851.C.T	rs5743781	T	Severity; Severity for males	CAV-FE	T	TLR7	396	Abnormal heart sounds	circulatory system	970	34870	3	0	0	5.07101e-06	-11.9414	6.51471e-06	148.279	0.935813	1	0.999995
chr11.611919.C.G	rs702966	C	Severity in African-Americans	CAV	G	PHRF1	689	Disorder of skin and subcutaneous tissue NOS	dermatologic	481	27907	2	0	0	0.904486	0.00556627	1.00558	0.0691193	0.935815	1	0.999995
chr10.51197961.C.A	rs7897633	A	Severity in European-Americans	CAV	C	PRKG1	282.5	Sickle cell anemia	hematopoietic	161	18078	2	0	0	0.826221	0.0119645	1.01204	0.148592	0.935824	1	0.999995
chr4.24511798.A.G	rs73246461	G	Severity	CAV	G	-	735.21	Hammer toe (acquired)	musculoskeletal	380	34977	3	0	0	0.289241	-0.00859125	0.991446	0.106698	0.935824	1	0.999995
chr21.41426103.C.A	rs17000900	A	Severity	CAV-FE	A	MX1	574.3	Cholecystitis without cholelithiasis	digestive	184	37035	3	0	0	0.563385	0.0122298	1.0123	0.151893	0.935827	1	0.999995
chr1.87162490.C.T	rs10873821	C	Severity	CAV	T	LINC01140	377	Disorders of optic nerve and visual pathways	sense organs	160	25653	2	0	0	0.876417	0.0104632	1.01052	0.129952	0.935827	1	0.999995
chr1.46309111.A.G	rs41292543	G	Severity	CAV-FE	G	UQCRH	701	Other hypertrophic and atrophic conditions of skin	dermatologic	918	35978	3	0	0	1.28607	0.00798379	1.00802	0.099159	0.935828	1	0.999995
chr17.35880776.C.T	rs2107538	T	Risk factor; Severity	FCP	T	CCL5	214.1	Lipoma of skin and subcutaneous tissue	neoplasms	186	37241	3	0	0	1.31502	-0.00933751	0.990706	0.115988	0.935836	1	0.999995
chr4.111691870.C.T	rs112641600	C	Severity	CAV	T	-	038	Septicemia	infectious diseases	358	35592	3	0	0	1.03721	-0.012416	0.987661	0.15424	0.935841	1	0.999995
chr17.8109899.C.T	rs151256885	T	Severity	CAV	T	ALOXE3	569	Other disorders of intestine	digestive	707	35525	3	0	0	0.711134	-0.0138187	0.986276	0.171666	0.935842	1	0.999995
chr19.39248147.C.T	rs12979860	C	Severity (C allele)*Conflicting; Risk factor (T allele)*Conflicting	CAV	C	IFNL4	242	Thyrotoxicosis with or without goiter	endocrine/metabolic	274	7932	1	NA	NA	0	0.00732074	1.00735	0.0909442	0.935842	1	0.999995
chr12.47903511.T.C	rs11574018	C	Severity	CAV	C	VDR	250.42	Other abnormal glucose	endocrine/metabolic	2132	26967	3	0	0	0.000150287	-9.94951	4.77511e-05	123.602	0.935842	1	0.999995
chr5.77379593.G.A	rs7715119	A	Severity	CAV-FE	A	PDE8B	411.1	Unstable angina (intermediate coronary syndrome)	circulatory system	175	32835	3	0	0	0.33625	-0.0121543	0.987919	0.151007	0.935849	1	0.999995
chr1.196673103.G.A	rs800292	A	Severity	CAV	A	CFH	271	Disorders of carbohydrate transport and metabolism	endocrine/metabolic	2856	25649	2	0	0	0.480008	-0.00246059	0.997542	0.0305713	0.93585	1	0.999995
chr4.5820150.T.C	rs3774881	T	Severity	CAV	C	CRMP1	090.2	Gonococcal infections	infectious diseases	147	26274	2	0.189914	72.1272	3.58773	-0.012571	0.987508	0.156188	0.935851	1	0.999995
chr14.102356233.A.G	rs11160678	G	Severity	CAV	G	CINP	189	Cancer of urinary organs (incl. kidney and bladder)	neoplasms	298	38376	3	0.0039832	19.5386	2.48566	0.00731378	1.00734	0.0908759	0.935855	1	0.999995
chr17.42362183.A.G	rs744166	G	Risk factor; Severity	CAV	G	STAT3	249	Secondary diabetes mellitus	endocrine/metabolic	851	20952	2	0	0	0.181114	-0.00434098	0.995668	0.0539404	0.935858	1	0.999995
chr7.22548762.C.T	rs13227460	T	Severity	CAV	T	STEAP1B	112.3	Candidiasis of skin and nails	infectious diseases	185	19023	2	0	0	0.227882	0.0123792	1.01246	0.153825	0.935859	1	0.999995
chr4.188627868.CTCT.C	rs1734523522	C	Severity	CAV	C	LINC01060	454.1	Varicose veins of lower extremity	circulatory system	1460	31524	3	0	0	0.861973	-0.00538501	0.994629	0.0669172	0.935861	1	0.999995
chr5.157106730.T.C	rs35960726	C	Severity	CAV	C	HAVCR2	112	Candidiasis	infectious diseases	1219	31381	3	0	0	3.41276e-05	-11.5907	9.2521e-06	144.033	0.935861	1	0.999995
chr4.153687301.A.G	rs1898830	G	Severity; Risk factor	CAV	G	TLR2	440.2	Atherosclerosis of the extremities	circulatory system	343	33169	3	0	0	0.155278	0.00732981	1.00736	0.0910848	0.935862	1	0.999995
chr6.158608455.C.T	rs117665206	T	Severity	CAV	T	TMEM181	277.5	Other disorders of lipoid metabolism	endocrine/metabolic	224	36784	3	0	0	0.0012363	-0.0565228	0.945045	0.702409	0.935864	1	0.999995
chr2.36677870.C.A	rs6714112	C	Severity	CAV	A	-	386.9	Dizziness and giddiness (Light-headedness and vertigo)	sense organs	2947	32733	3	0.000293811	28.3728	2.79223	0.00333589	1.00334	0.0414566	0.935866	1	0.999995
chr3.148742201.A.C	rs5186	C	Severity	CAV	C	AGTR1	740	Osteoarthrosis	musculoskeletal	5569	31120	3	0	0	1.3674	0.00238758	1.00239	0.0296724	0.935868	1	0.999995
chr3.157438240.A.G	rs1840680	AG genotype)	Protective	CAV	A	PTX3	292.2	Mild cognitive impairment	mental disorders	214	35065	3	0	0	0.0131236	-0.00829077	0.991744	0.103056	0.93588	1	0.999995
chr22.22210343.A.T	rs5757427	T	Severity	CAV	A	IGLV10-54	280.1	Iron deficiency anemias, unspecified or not due to blood loss	hematopoietic	1663	18598	3	0	0	1.11774	0.00345357	1.00346	0.0429309	0.935883	1	0.999995
chr1.169597075.C.T	rs6127	T	Severity in males	CAV	C	SELP	626.12	Excessive or frequent menstruation	genitourinary	724	31395	3	0	0	0.149946	0.00532029	1.00533	0.0661368	0.935884	1	0.999995
chr5.21768177.G.A	-	HLA-A*02:02	Protective	IP	A	HLA-A	280.2	Iron deficiency anemia secondary to blood loss (chronic)	hematopoietic	1099	28165	3	0	0	0.645122	-0.00425153	0.995757	0.0528514	0.935885	1	0.999995
chr7.128938247.T.G	rs10488631	TCTA haplotype	Severity in European-Americans	CAV	T	IRF5	605	Erectile dysfunction [ED]	genitourinary	1188	22189	2	0.000683644	12.974	1.14908	-0.00381582	0.996191	0.0474377	0.935888	1	0.999995
chr2.162044379.C.T	rs3788979	T	Risk factor	CAV	T	DPP4	471	Nasal polyps	respiratory	110	26124	3	0	0	0.235738	-0.0172161	0.982931	0.214034	0.93589	1	0.999995
chr1.214663607.G.A	rs143976001	A	Severity	CAV	A	CENPF	512	Other symptoms of respiratory system	respiratory	7443	14008	2	0	0	0.236417	0.0288618	1.02928	0.358816	0.93589	1	0.999995
chr16.3500977.C.G	rs2301762	G	Severity	CAV	G	CLUAP1	365	Glaucoma	sense organs	2269	33839	3	0.0228116	46.9314	3.76871	-0.00716743	0.992858	0.0891104	0.935893	1	0.999995
chr5.86011821.T.G	rs4424029	G	Severity	CAV	G	-	789	Nausea and vomiting	symptoms	1468	35045	3	0	0	1.28301	-0.00330793	0.996698	0.0411284	0.935896	1	0.999995
chr6.31153649.G.A	rs143334143	A	Severity; Risk factor	CAV-FE	A	CCHCR1	287.3	Thrombocytopenia	hematopoietic	804	36060	3	0	0	0.0757192	0.00702307	1.00705	0.0873277	0.935902	1	0.999995
chr13.19647239.G.A	rs191299359	A	Severity	CAV	A	MPHOSPH8	782.3	Edema	symptoms	2166	34712	3	0	0	0.000144381	-9.98204	4.62226e-05	124.136	0.93591	1	0.999995
chr1.161509955.A.G	rs1801274	G	Severity	CAV	A	FCGR2A	295.1	Schizophrenia	mental disorders	223	9104	1	NA	NA	0	0.00774125	1.00777	0.0962716	0.935911	1	0.999995
chr1.87162490.C.T	rs10873821	C	Severity	CAV	T	LINC01140	577	Diseases of pancreas	digestive	315	29211	2	0	0	0.604495	0.00730965	1.00734	0.090906	0.935912	1	0.999995
chr2.162044379.C.T	rs3788979	T	Risk factor	CAV	T	DPP4	586.2	Cyst of kidney, acquired	genitourinary	486	31401	3	3.02498e-06	19.2058	2.47542	0.0081599	1.00819	0.101483	0.935914	1	0.999995
chr14.94566450.G.A	rs2093266	A	Risk factor for acute kidney injury	CAV	A	SERPINA4	707.3	Chronic ulcer of unspecified site	dermatologic	197	37660	3	0	0	0.211088	-0.0108912	0.989168	0.135453	0.935915	1	0.999995
chr2.6013310.G.A	rs73910904	A	Risk factor	CAV	A	-	694.2	Other dyschromia	dermatologic	792	32344	3	0.384363	76.6841	8.57784	-0.0156984	0.984424	0.195249	0.935917	1	0.999995
chr2.136948486.A.G	rs7605851	G	Severity	CAV-FE	G	THSD7B	572	Ascites (non malignant)	digestive	330	32781	3	0	0	0.333248	0.00989499	1.00994	0.12307	0.935918	1	0.999995
chr17.31410594.G.A	rs178840	G	Severity	CAV	A	RAB11FIP4	472	Chronic pharyngitis and nasopharyngitis	respiratory	401	8642	1	NA	NA	0	-0.00645852	0.993562	0.0803312	0.93592	1	0.999995
chr5.1211624.A.G	rs76067074	G	Severity	CAV-FE	G	SLC6A19	612.2	Hypertrophy of breast (Gynecomastia)	genitourinary	276	32775	3	0.0553449	0	1.8308	-0.0192033	0.98098	0.238878	0.935927	1	0.999995
chr5.32750877.T.C	rs1173773	C	Protective	CAV	C	NPR3	476	Allergic rhinitis	respiratory	3138	20295	2	0.000450719	18.9541	1.23387	-0.00233314	0.99767	0.0290233	0.935928	1	0.999995
chr2.113129630.T.C	rs419598	C	Risk factor	CAV	C	IL1RN	804	Fracture of hand or wrist	injuries & poisonings	109	34986	3	0.0925352	40.1562	3.34203	-0.0142983	0.985803	0.17787	0.93593	1	0.999995
chr12.6845711.C.T	rs5443	T	protective	CAV	T	CDCA3	244.2	Acquired hypothyroidism	endocrine/metabolic	771	23312	2	0	0	0.0331604	-0.00440388	0.995606	0.0547902	0.935937	1	0.999995
chr1.155175305.G.A	rs7528026	A	Severity	CAV	A	TRIM46	427.2	Atrial fibrillation and flutter	circulatory system	1691	29591	3	0	0	0.975883	-0.0120359	0.988036	0.149755	0.935943	1	0.999995
chr8.16932640.T.C	rs118072448	T	Severity	CAV	C	-	411	Ischemic Heart Disease	circulatory system	4457	32695	3	3.48955e-07	35.2239	3.08756	-0.00481895	0.995193	0.0599601	0.935944	1	0.999995
chr2.36677870.C.A	rs6714112	C	Severity	CAV	A	-	289.8	Polycythemia, secondary	hematopoietic	167	34102	3	0	0	0.557136	-0.0132779	0.98681	0.165221	0.935947	1	0.999995
chr6.147217556.A.G	rs116898161	G	Severity	CAV	G	STXBP5	561	Symptoms involving digestive system	digestive	3367	28386	3	0.0746663	64.2233	5.59024	-0.00793304	0.992098	0.0987158	0.935949	1	0.999995
chr4.67910402.G.A	rs4860265	G	Possible functional consequences	FCP + IP	G	TMPRSS11A	442.1	Aortic aneurysm	circulatory system	715	32590	3	0	0	0.679884	-0.0047531	0.995258	0.0591461	0.935949	1	0.999995
chr3.146517122.G.A	rs343320	A	Severity	CAV-FE	A	PLSCR1	575	Other biliary tract disease	digestive	356	37088	3	0	0	0.596013	-0.0135996	0.986492	0.169239	0.935953	1	0.999995
chr1.155066988.C.T	rs114301457	T	Severity	CAV	T	EFNA4	317	Alcohol-related disorders	mental disorders	920	32042	3	0	0	7.84157e-06	-11.9465	6.48167e-06	148.676	0.935957	1	0.999995
chr1.205208489.G.A	rs11240388	G	Severity	CAV-FE	G	DSTYK	714	Rheumatoid arthritis and other inflammatory polyarthropathies	musculoskeletal	237	12343	1	NA	NA	0	-0.00763136	0.992398	0.0949731	0.935957	1	0.999995
chr12.6845711.C.T	rs5443	T	protective	CAV	T	CDCA3	379	Other disorders of eye	sense organs	751	25713	2	0	0	0.601821	-0.00443393	0.995576	0.0551832	0.935959	1	0.999995
chr12.6845711.C.T	rs5443	T	protective	CAV	T	CDCA3	530.11	GERD	digestive	5356	21610	2	0	0	0.180977	0.00189717	1.0019	0.0236117	0.93596	1	0.999995
chr8.73355963.T.C	rs2010843	C	Severity	CAV	C	RDH10-AS1	260.6	Anorexia	endocrine/metabolic	321	15918	2	0.0499077	65.2398	2.87685	-0.00793723	0.992094	0.0987868	0.935961	1	0.999995
chr11.88824823.A.G	rs10831496	G	Severity	CAV-FE	A	GRM5	707.1	Decubitus ulcer	dermatologic	187	24680	2	0	0	0.0847311	-0.00992574	0.990123	0.123544	0.935965	1	0.999995
chr7.117587778.G.T	rs113993959	T	Severity	CAV	T	CFTR	427.9	Palpitations	circulatory system	1818	22578	2	0	0	9.67438e-06	-11.5155	9.97457e-06	143.347	0.935973	1	0.999995
chr17.27263807.T.C	rs60811869	C	Severity	CAV	C	-	496.1	Emphysema	respiratory	692	29568	3	0	0	1.48256	0.0122884	1.01236	0.15297	0.935973	1	0.999995
chr9.21206606.C.G	rs28368148	G	Severity	CAV-FE	G	IFNA10	053.1	Herpes zoster with nervous system complications	infectious diseases	185	27949	3	0	0	0.00077516	0.0823069	1.08579	1.02465	0.935977	1	0.999995
chr1.206773552.T.C	rs1800896	C	Severity	FCP	C	IL10	586.4	Stricture/obstruction of ureter	genitourinary	619	32091	3	0	0	1.02235	0.00507872	1.00509	0.06323	0.935982	1	0.999995
chr6.31575254.G.A	rs1800629	A	Risk factor*Conflicting; Severity*Conflicting; Protective*Conflicting	CAV-FE	A	TNF	454.1	Varicose veins of lower extremity	circulatory system	1476	32000	3	0	0	1.0637	0.00531952	1.00533	0.0662299	0.935984	1	0.999995
chr9.132278286.T.C	rs11243705	C	Severity	CAV	C	SETX	229	Benign neoplasm of unspecified sites	neoplasms	269	38057	3	0	0	0.553335	-0.0103443	0.989709	0.128794	0.935985	1	0.999995
chr6.30887474.G.A	rs4618569	AG genotype	Severity	CAV	A	DDR1	216.1	Screening for malignant neoplasms of the skin	neoplasms	582	34896	3	0	0	0.30825	-0.00549883	0.994516	0.0684672	0.935988	1	0.999995
chrX.15600835.T.C	rs4646116	C	Risk factor	FCP + IP	C	ACE2	740.11	Osteoarthrosis, localized, primary	musculoskeletal	3640	31135	3	0	0	0.408448	0.0203313	1.02054	0.253189	0.935998	1	0.999995
chr22.19963748.G.A	rs4680	A	Risk factor	FCP	A	COMT	149	Cancer of larynx, pharynx, nasal cavities	neoplasms	113	39088	3	0.00435714	0	1.79654	0.0110043	1.01107	0.137044	0.936001	1	0.999995
chr9.78543197.A.G	rs7027911	A	Severity	CAV	A	-	535	Gastritis and duodenitis	digestive	126	12839	1	NA	NA	0	-0.0103861	0.989668	0.129356	0.936006	1	0.999995
chr12.47903511.T.C	rs11574018	C	Severity	CAV	C	VDR	327.32	Obstructive sleep apnea	neurological	2566	30625	3	0	0	0.000164692	-10.189	3.758e-05	126.905	0.936008	1	0.999995
chr11.26675470.T.G	rs10835056	G	Severity	CAV	T	SLC5A12	751.2	Congenital anomalies of urinary system	congenital anomalies	161	38394	3	0	0	0.261176	0.00937886	1.00942	0.116818	0.93601	1	0.999995
chr9.78543197.A.G	rs7027911	A	Severity	CAV	G	-	726.3	Bursitis	musculoskeletal	196	18330	2	0.0261671	38.9878	1.63902	-0.00970023	0.990347	0.120827	0.936013	1	0.999995
chr15.33615902.C.T	rs12593288	C	Severity	CAV	T	RYR3	536	Disorders of function of stomach	digestive	416	35642	3	0	0	1.37725	-0.00855516	0.991481	0.106575	0.93602	1	0.999995
chr3.148742201.A.C	rs5186	C	Severity	CAV	C	AGTR1	253.1	Pituitary hyperfunction	endocrine/metabolic	122	35128	3	0.0827809	40.6415	3.36935	-0.0139442	0.986153	0.173714	0.936022	1	0.999995
chr1.109740350.G.T	rs1332018	T	Risk factor; Severity	CAV	G	GSTM3	747.1	Cardiac congenital anomalies	congenital anomalies	323	38731	3	0.0876306	73.3704	7.51043	-0.00676753	0.993255	0.0843093	0.936022	1	0.999995
chr4.5820150.T.C	rs3774881	T	Severity	CAV	C	CRMP1	788	Syncope and collapse	symptoms	794	25469	2	0.0226084	69.6951	3.2998	-0.00490773	0.995104	0.0611409	0.936023	1	0.999995
chrX.15581240.G.A	rs147464721	A	Severity	CAV	A	ACE2	382	Otalgia	sense organs	310	36139	3	0	0	0.00112025	-0.0806065	0.922557	1.00425	0.936026	1	0.999995
chr11.611919.C.G	rs702966	C	Severity in African-Americans	CAV	G	PHRF1	215	Other benign neoplasm of connective and other soft tissue	neoplasms	261	28481	2	0	0	0.355407	0.00746447	1.00749	0.0930007	0.936028	1	0.999995
chr14.76832814.C.CT	rs34279101	CT	Severity	CAV	CT	LRRC74A	272	Disorders of lipoid metabolism	endocrine/metabolic	13361	22756	3	0	0	1.22629	0.00186223	1.00186	0.0232039	0.936034	1	0.999995
chr2.113129630.T.C	rs419598	C	Risk factor	CAV	C	IL1RN	594	Urinary calculus	genitourinary	1302	36932	3	5.16433e-07	0	1.84141	0.00391077	1.00392	0.0487311	0.936037	1	0.999995
chr8.73355963.T.C	rs2010843	C	Severity	CAV	C	RDH10-AS1	585.1	Acute renal failure	genitourinary	1177	20065	2	0	0	0.689772	-0.00435192	0.995658	0.0542282	0.936037	1	0.999995
chr11.2872637.A.G	rs10766439	A	Severity	CAV	A	-	362.27	Drusen (degenerative) of retina	sense organs	152	32620	3	0	0	0.275606	0.01072	1.01078	0.133581	0.936038	1	0.999995
chr12.106231175.T.A	rs12823094	A	Severity	CAV	A	-	262	Mineral deficiency NEC	endocrine/metabolic	483	23610	3	0	0	0.0123199	0.00758396	1.00761	0.094513	0.936044	1	0.999995
chr15.60810211.C.T	rs341419	T	Severity	CAV-FE	T	RORA	500	Lung disease due to external agents	respiratory	124	35926	3	0.020837	26.3494	2.71553	0.0129487	1.01303	0.161372	0.936046	1	0.999995
chr8.97128242.T.C	rs7817272	C	Severity	CAV	C	CPQ	256.4	Polycystic ovaries	endocrine/metabolic	416	35092	3	0	0	1.3756	0.00655269	1.00657	0.0816683	0.93605	1	0.999995
chr18.69541156.T.C	rs12958013	T	Severity	CAV	C	DOK6	216.1	Screening for malignant neoplasms of the skin	neoplasms	563	33833	3	1.12829e-06	27.2125	2.74772	0.00857592	1.00861	0.106885	0.93605	1	0.999995
chr10.51197961.C.A	rs7897633	A	Severity in European-Americans	CAV	C	PRKG1	433.21	Cerebral artery occlusion, with cerebral infarction	circulatory system	1111	35886	3	0	0	1.4135	0.00414975	1.00416	0.0517273	0.936059	1	0.999995
chr9.3320390.C.A	rs72699049	A	Severity	CAV	A	RFX3	295	Schizophrenia and other psychotic disorders	mental disorders	653	24259	3	0	0	1.62363	0.0150881	1.0152	0.188078	0.93606	1	0.999995
chr10.43519603.G.T	rs10793436	G	Severity	CAV	G	-	573.9	Abnormal serum enzyme levels	digestive	271	7677	1	NA	NA	0	-0.00723136	0.992795	0.0901454	0.936063	1	0.999995
chr2.162044379.C.T	rs3788979	T	Risk factor	CAV	T	DPP4	366	Cataract	sense organs	2784	33687	3	0	0	0.874207	0.00381287	1.00382	0.0475321	0.936065	1	0.999995
chr7.107967457.C.T	rs2237698	T	Severity	CAV	T	LAMB1	357	Inflammatory and toxic neuropathy	neurological	1174	36415	3	0.0461711	79.2104	9.62018	0.00534443	1.00536	0.0666299	0.93607	1	0.999995
chr12.47844974.A.G	rs731236	AG and AA genotype	Severity	CAV	G	VDR	473.3	Paralysis/spasm of vocal cords or larynx	respiratory	115	26686	3	0.0252665	27.1129	2.74397	-0.0114248	0.98864	0.142436	0.93607	1	0.999995
chr21.41508701.T.G	rs4283504	T	Possible functional consequences	FCP + IP	T	TMPRSS2	473.4	Voice disturbance	respiratory	718	25945	3	0.0390798	52.8244	4.23948	-0.0080568	0.991976	0.100452	0.936074	1	0.999995
chr1.35908500.C.T	rs2765013	C	Severity	CAV	T	AGO1	158	Neoplasm of unspecified nature of digestive system	neoplasms	139	35980	3	0	0	1.75236	-0.0120667	0.988006	0.150454	0.936077	1	0.999995
chr1.35908500.C.T	rs2765013	C	Severity	CAV	T	AGO1	610.1	Cystic mastopathy	genitourinary	315	32738	3	0.0388732	50.2539	4.02042	-0.00751425	0.992514	0.0936926	0.936077	1	0.999995
chr19.50379362.T.C	rs1405655	C	Severity	CAV-FE	C	NR1H2	250	Diabetes mellitus	endocrine/metabolic	5687	20974	2	0	0	0.08509	0.00197251	1.00197	0.024595	0.936078	1	0.999995
chr4.186083346.C.T	rs121434431	T	Severity	CAV-FE	T	TLR3	389	Hearing loss	sense organs	2023	35033	3	0	0	1.41148e-05	-10.5665	2.57636e-05	131.757	0.936081	1	0.999995
chr16.57636629.G.A	rs7499679	A	Severity	CAV	A	ADGRG1	286.9	Abnormal coagulation profile	hematopoietic	203	35502	3	0.0683447	65.9599	5.87543	-0.00880201	0.991237	0.10978	0.936095	1	0.999995
chr15.90866675.C.T	rs79742014	T	Protective	IP	T	FURIN	241	Nontoxic nodular goiter	endocrine/metabolic	2146	31100	3	0.0319433	24.1554	2.63697	-0.00964814	0.990398	0.120335	0.936096	1	0.999995
chr1.230710048.A.G	rs699	G	Severity	CAV	A	AGT	960.2	Allergy/adverse effect of penicillin	injuries & poisonings	112	24379	2	0	0	0.0104807	-0.0128351	0.987247	0.160097	0.936101	1	0.999995
chr8.124324323.T.C	rs72711165	C	Severity	CAV-FE	C	TMEM65	530.1	Esophagitis, GERD and related diseases	digestive	7314	28404	3	0	0	1.68005	-0.00557087	0.994445	0.0694882	0.936102	1	0.999995
chr15.60810211.C.T	rs341419	T	Severity	CAV-FE	T	RORA	464	Acute sinusitis	respiratory	506	27724	3	0	0	1.13461	-0.0063853	0.993635	0.0796523	0.936106	1	0.999995
chr6.30887474.G.A	rs4618569	AG genotype	Severity	CAV	A	DDR1	285.1	Acute posthemorrhagic anemia	hematopoietic	282	29301	3	0.0251153	45.5261	3.67149	-0.00765661	0.992373	0.0955237	0.936115	1	0.999995
chr12.47844974.A.G	rs731236	AG and AA genotype	Severity	CAV	G	VDR	070.3	Viral hepatitis C	infectious diseases	2822	27970	3	0	0	0.395005	0.00250711	1.00251	0.0312811	0.93612	1	0.999995
chr21.41465040.G.A	rs17001042	A	Possible functional consequences	FCP + IP	A	TMPRSS2	625	Pain and other symptoms associated with female genital organs	genitourinary	138	37684	3	0.0718452	0	1.27981	-0.0263048	0.974038	0.328236	0.936126	1	0.999995
chr13.41746691.T.A	rs10507497	A	Severity	CAV-FE	A	VWA8	305.2	Eating disorder	mental disorders	100	24266	3	0	0	0.13056	0.0138393	1.01394	0.172709	0.936133	1	0.999995
chr4.67910402.G.A	rs4860265	G	Possible functional consequences	FCP + IP	G	TMPRSS11A	587	Kidney replaced by transpant	genitourinary	394	31325	3	0	0	0.0474394	0.00599329	1.00601	0.0747953	0.936134	1	0.999995
chr9.133449836.G.A	rs139951127	A	Severity	CAV-FE	A	ADAMTS13	591	Urinary tract infection	genitourinary	1702	24334	2	0	0	3.31587e-05	-11.2194	1.34117e-05	140.017	0.936135	1	0.999995
chr6.52236941.T.C	rs763780	C	Protective	FCP	C	IL17F	338	Pain	neurological	6420	28814	3	0.00367106	34.0422	3.03224	0.00338843	1.00339	0.0422923	0.936142	1	0.999995
chr15.33615902.C.T	rs12593288	C	Severity	CAV	T	RYR3	747.11	Cardiac shunt/ heart septal defect	congenital anomalies	144	38306	3	0	0	1.10407	0.0134266	1.01352	0.167592	0.936146	1	0.999995
chr10.51197961.C.A	rs7897633	A	Severity in European-Americans	CAV	C	PRKG1	362.6	Peripheral retinal degenerations	sense organs	202	33646	3	0.0274422	36.9958	3.17439	-0.00904646	0.990994	0.112919	0.936146	1	0.999995
chr7.117587778.G.T	rs113993959	T	Severity	CAV	T	CFTR	594	Urinary calculus	genitourinary	1084	28009	2	0	0	9.01606e-06	-10.8508	1.93894e-05	135.453	0.936152	1	0.999995
chr5.1211624.A.G	rs76067074	G	Severity	CAV-FE	G	SLC6A19	257.1	Testicular hypofunction	endocrine/metabolic	569	34453	3	0.0359887	10.5949	2.23701	0.0120286	1.0121	0.150159	0.936153	1	0.999995
chr1.230710048.A.G	rs699	G	Severity	CAV	A	AGT	599.9	Other abnormality of urination	genitourinary	380	18230	2	0	0	0.0498536	-0.00679111	0.993232	0.0847894	0.936163	1	0.999995
chr5.131995059.C.T	rs56162149	T	Severity	CAV-FE	T	ACSL6	500	Lung disease due to external agents	respiratory	102	27569	2	0.195734	76.7409	4.29939	0.0137418	1.01384	0.171578	0.936165	1	0.999995
chr2.195499753.A.C	rs73060484	C	Severity	CAV	C	-	527	Diseases of the salivary glands	digestive	244	37007	3	1.44533e-07	34.1791	3.03855	0.012309	1.01239	0.153693	0.936167	1	0.999995
chr3.126118894.C.T	rs1868132	T	Severity	CAV	T	ALDH1L1	430	Intracranial hemorrhage	circulatory system	158	27241	2	0	0	0.160203	-0.0145859	0.98552	0.182123	0.936167	1	0.999995
chr18.6461231.C.G	rs11659676	G	Severity	CAV-FE	C	RPL6P27	443.9	Peripheral vascular disease, unspecified	circulatory system	549	7263	1	NA	NA	0	0.00522032	1.00523	0.0651849	0.93617	1	0.999995
chr3.148742201.A.C	rs5186	C	Severity	CAV	C	AGTR1	348	Other conditions of brain	neurological	217	35063	3	0	0	0.194808	0.0100678	1.01012	0.125723	0.936174	1	0.999995
chr15.90879313.T.C	rs8039305	C	Risk factor	CAV-FE	C	FURIN	041.8	H. pylori	infectious diseases	160	14347	1	NA	NA	0	-0.00975909	0.990288	0.121882	0.936182	1	0.999995
chr14.102356233.A.G	rs11160678	G	Severity	CAV	G	CINP	386	Vertiginous syndromes and other disorders of vestibular system	sense organs	503	32518	3	0	0	0.120996	0.00559256	1.00561	0.0698475	0.936183	1	0.999995
chr16.57636629.G.A	rs7499679	A	Severity	CAV	A	ADGRG1	288	Diseases of white blood cells	hematopoietic	463	34049	3	0.00064268	0	1.76064	0.00602977	1.00605	0.0753174	0.936191	1	0.999995
chr1.12192898.T.G	rs1061622	T	Severity	CAV-FE	G	TNFRSF1B	371	Inflammation of the eye	sense organs	798	33624	3	0	0	0.705557	0.00512286	1.00514	0.063999	0.936201	1	0.999995
chr10.51197961.C.A	rs7897633	A	Severity in European-Americans	CAV	C	PRKG1	285.2	Anemia of chronic disease	hematopoietic	750	29271	3	0	0	0.639203	0.00487979	1.00489	0.0609638	0.936202	1	0.999995
chr5.21768177.G.A	-	HLA-A*02:02	Protective	IP	A	HLA-A	202.2	Non-Hodgkins lymphoma	neoplasms	232	36973	3	0	0	0.275197	-0.00844652	0.991589	0.105529	0.936206	1	0.999995
chrX.15589409.C.T	rs148771870	T	interindividual clinical variability; may destabilize ACE2 protein structure	CAV-FE	T	ACE2	578	Gastrointestinal hemorrhage	digestive	1723	34293	3	0	0	5.18947e-06	-10.7373	2.17193e-05	134.155	0.936208	1	0.999995
chr8.124324323.T.C	rs72711165	C	Severity	CAV-FE	C	TMEM65	626.11	Absent or infrequent menstruation	genitourinary	579	31383	3	0.211549	53.056	4.26039	-0.0179722	0.982188	0.224551	0.936208	1	0.999995
chr6.158608455.C.T	rs117665206	T	Severity	CAV	T	TMEM181	535.1	Acute gastritis	digestive	152	23166	2	0	0	0.0002157	-0.0784481	0.92455	0.98027	0.936216	1	0.999995
chr12.47903511.T.C	rs11574018	C	Severity	CAV	C	VDR	599.5	Frequency of urination and polyuria	genitourinary	2401	28971	3	0	0	7.6466e-05	-10.0738	4.21721e-05	125.891	0.936222	1	0.999995
chr12.47903511.T.C	rs11574018	C	Severity	CAV	C	VDR	350.2	Abnormality of gait	neurological	2650	33499	3	0	0	0.000223507	-9.50006	7.4847e-05	118.726	0.936224	1	0.999995
chr7.22728408.A.G	rs2069837	G	Severity	CAV-FE	G	IL6	285.21	Anemia in chronic kidney disease	hematopoietic	514	29302	3	0	0	1.71504	-0.00824954	0.991784	0.103103	0.936227	1	0.999995
chr3.149000300.G.T	rs76488148	T	Severity	CAV	T	GYG1	573.5	Jaundice (not of newborn)	digestive	132	32528	3	0	0	0.822186	-0.0187211	0.981453	0.234003	0.936234	1	0.999995
chr12.47903511.T.C	rs11574018	C	Severity	CAV	C	VDR	351	Other peripheral nerve disorders	neurological	1222	35423	3	0	0	6.91407e-05	-9.83565	5.35096e-05	122.948	0.936238	1	0.999995
chr4.186083346.C.T	rs121434431	T	Severity	CAV-FE	T	TLR3	280	Iron deficiency anemias	hematopoietic	2788	29310	3	0	0	4.79232e-06	-10.5882	2.52122e-05	132.36	0.936241	1	0.999995
chr10.52771482.G.A	rs5030737	A	Potential functional effect on protein	FCP + IP	A	MBL2	611.1	Abnormal mammogram	genitourinary	1510	33439	3	0	0	0.459077	0.0086292	1.00867	0.107875	0.936243	1	0.999995
chr9.87725456.A.T	rs56952354	A;T	Possible functional consequences	FCP + IP	T	CTSL	709.7	Unspecified diffuse connective tissue disease	dermatologic	115	24095	2	0	0	0.274229	-0.0470166	0.954072	0.587772	0.936244	1	0.999995
chr4.67963489.G.A	rs6552134	G	Possible functional consequences	FCP + IP	A	TMPRSS11A	276	Disorders of fluid, electrolyte, and acid-base balance	endocrine/metabolic	780	7846	1	NA	NA	0	0.00543011	1.00544	0.0678901	0.93625	1	0.999995
chr16.57636629.G.A	rs7499679	A	Severity	CAV	A	ADGRG1	526	Diseases of the jaws	digestive	131	36279	3	0	0	0.730665	-0.0112407	0.988822	0.140543	0.936253	1	0.999995
chr6.105878879.T.A	rs9386484	T	Severity	CAV	A	-	277.51	Lipoprotein disorders	endocrine/metabolic	162	30676	3	0	0	0.478403	-0.00979699	0.990251	0.122492	0.936253	1	0.999995
chr2.167953627.G.A	rs7595310	A	Severity	CAV-FE	A	STK39	585.4	Chronic kidney disease, Stage I or II	genitourinary	409	24482	2	0.000736841	3.73705	1.03882	0.00645772	1.00648	0.0807422	0.936254	1	0.999995
chr6.45737076.T.A	rs16873740	A	Severity	CAV	A	-	367.9	Blindness and low vision	sense organs	307	34569	3	0.0239335	44.6339	3.61232	-0.008958	0.991082	0.112005	0.936254	1	0.999995
chr2.6013310.G.A	rs73910904	A	Risk factor	CAV	A	-	070.2	Viral hepatitis B	infectious diseases	440	27971	3	0	0	0.952479	0.0180885	1.01825	0.226182	0.936259	1	0.999995
chr6.31153649.G.A	rs143334143	A	Severity; Risk factor	CAV-FE	A	CCHCR1	395.6	Heart valve replaced	circulatory system	401	34883	3	2.42623e-07	21.6293	2.55197	0.0102239	1.01028	0.127856	0.936266	1	0.999995
chr2.36677870.C.A	rs6714112	C	Severity	CAV	A	-	626.11	Absent or infrequent menstruation	genitourinary	571	31129	3	0	0	0.680662	0.00734502	1.00737	0.0918564	0.936267	1	0.999995
chr19.24134099.G.A	rs10407383	A	Severity	CAV-FE	A	ZNF254	532	Dysphagia	digestive	1117	28338	3	0	0	0.233362	0.00392492	1.00393	0.049088	0.936272	1	0.999995
chr2.181488719.A.C	rs2034831	C	Severity	CAV	C	ITGA4	289.4	Lymphadenitis	hematopoietic	554	34285	3	0	0	0.142428	-0.0116823	0.988386	0.146113	0.936274	1	0.999995
chr1.205208489.G.A	rs11240388	G	Severity	CAV-FE	A	DSTYK	601	Inflammatory diseases of prostate	genitourinary	221	23507	2	0	0	0.113259	0.00865303	1.00869	0.108226	0.936274	1	0.999995
chr6.45737076.T.A	rs16873740	A	Severity	CAV	A	-	529	Diseases and other conditions of the tongue	digestive	100	37176	3	0	0	0.921423	0.0153588	1.01548	0.192101	0.936276	1	0.999995
chr17.42362183.A.G	rs744166	G	Risk factor; Severity	CAV	A	STAT3	429.3	Symptoms involving cardiovascular system	circulatory system	184	8083	1	NA	NA	0	0.00931053	1.00935	0.116456	0.936278	1	0.999995
chr2.162044379.C.T	rs3788979	T	Risk factor	CAV	T	DPP4	293.1	Swelling, mass, or lump in head and neck [Space-occupying lesion, intracranial NOS]	mental disorders	412	37110	3	0	0	1.33727	0.00896878	1.00901	0.112206	0.936292	1	0.999995
chr5.86011821.T.G	rs4424029	G	Severity	CAV	G	-	695.7	Prurigo and Lichen	dermatologic	298	32101	3	0	0	1.3382	0.00719823	1.00722	0.0900561	0.936293	1	0.999995
chr6.52200448.A.G	rs13192246	G	Severity	CAV	A	-	1010	NA	NA	15614	9479	2	0	0	0.529763	-0.00170615	0.998295	0.0213463	0.936295	1	0.999995
chr22.49281538.G.A	rs62220604	G	Severity	CAV	A	-	741	Symptoms and disorders of the joints	musculoskeletal	1743	34254	3	0.00199363	18.9575	2.46784	-0.0039765	0.996031	0.049752	0.936296	1	0.999995
chr6.31575254.G.A	rs1800629	A	Risk factor*Conflicting; Severity*Conflicting; Protective*Conflicting	CAV-FE	A	TNF	277.7	Dysmetabolic syndrome X	endocrine/metabolic	227	36776	3	0.237044	70.2964	6.73319	-0.0138704	0.986225	0.173542	0.936297	1	0.999995
chr5.123497022.T.C	rs62377777	T	Severity	CAV	C	-	519.8	Other diseases of respiratory system, NEC	respiratory	180	38097	3	0	0	0.380644	0.0101283	1.01018	0.126734	0.936302	1	0.999995
chr17.49863303.C.T	rs77534576	T	Severity	CAV	T	-	710	Osteomyelitis, periostitis, and other infections involving bone	musculoskeletal	251	36546	3	0	0	1.02068	-0.026244	0.974097	0.328394	0.936304	1	0.999995
chr17.49863303.C.T	rs77534576	T	Severity	CAV	T	-	710.1	Osteomyelitis	musculoskeletal	251	36546	3	0	0	1.02068	-0.026244	0.974097	0.328394	0.936304	1	0.999995
chr2.45584979.T.C	-	HLA-A*02:02	Protective	IP	C	HLA-A	990	Effects radiation NOS	injuries & poisonings	107	28690	2	0	0	0.421495	0.012064	1.01214	0.15096	0.936304	1	0.999995
chr3.148742201.A.C	rs5186	C	Severity	CAV	C	AGTR1	585.31	Renal dialysis	genitourinary	761	32091	3	0	0	0.381214	0.00615814	1.00618	0.0770624	0.936308	1	0.999995
chr7.22728408.A.G	rs2069837	G	Severity	CAV-FE	G	IL6	362.4	Retinal vascular changes and abnomalities	sense organs	365	33686	3	1.52898e-06	1.57603	2.03203	-0.00981588	0.990232	0.122837	0.936309	1	0.999995
chr12.8058591.T.C	rs7842	C	Risk factor; Severity	CAV	C	C3AR1	241.1	Nontoxic uninodular goiter	endocrine/metabolic	1441	31201	3	0.00752069	59.2421	4.90703	-0.00332751	0.996678	0.041648	0.93632	1	0.999995
chr6.18015216.C.T	rs140247774	T	Severity	CAV	T	-	626.14	Irregular menstrual bleeding	genitourinary	301	31117	3	0	0	1.12958	0.0203856	1.02059	0.255163	0.936323	1	0.999995
chr16.16924042.C.A	rs1453512	A	Severity	CAV	C	-	426	Cardiac conduction disorders	circulatory system	2039	29225	3	0	0	0.796121	0.00308958	1.00309	0.0386718	0.936323	1	0.999995
chr4.69615987.C.T	rs7688383	T	Loss of smell and taste	CAV	T	UGT2A1	593.1	Gross hematuria	genitourinary	416	31188	3	0	0	0.0524788	-0.00595879	0.994059	0.0746039	0.936339	1	0.999995
chr22.49281538.G.A	rs62220604	G	Severity	CAV	A	-	363	Chorioretinal inflammations, scars, and other disorders of choroid	sense organs	145	32643	3	0	0	1.028	-0.0142293	0.985871	0.178156	0.936341	1	0.999995
chr21.41660268.A.T	rs2252109	A	Severity	CAV	T	-	654	Other and unspecified complications of birth; puerperium affecting management of mother	pregnancy complications	170	11946	1	NA	NA	0	-0.00901708	0.991023	0.112902	0.936343	1	0.999995
chr2.113129630.T.C	rs419598	C	Risk factor	CAV	C	IL1RN	278.1	Obesity	endocrine/metabolic	7187	25680	3	0	0	0.836951	0.00206892	1.00207	0.0259049	0.936344	1	0.999995
chr11.611919.C.G	rs702966	C	Severity in African-Americans	CAV	G	PHRF1	428.4	Heart failure with preserved EF [Diastolic heart failure]	circulatory system	523	26046	2	0.00219218	16.3199	1.19503	-0.00542987	0.994585	0.0679965	0.936353	1	0.999995
chr17.49863303.C.T	rs77534576	T	Severity	CAV	T	-	355.1	Chronic pain syndrome	neurological	601	35357	3	0.0176128	0	1.5733	0.0156357	1.01576	0.195812	0.936356	1	0.999995
chr10.22439346.T.C	-	HLA-A*02:02	Protective	IP	C	HLA-A	428.1	Congestive heart failure (CHF) NOS	circulatory system	1105	33791	3	0	0	0.720161	-0.00883411	0.991205	0.110636	0.936358	1	0.999995
chr2.112913801.G.T	rs3811046	T	Risk factor	CAV	T	IL37	698	Pruritus and related conditions	dermatologic	325	8853	1	NA	NA	0	-0.00774928	0.992281	0.0970499	0.936358	1	0.999995
chr9.21206606.C.G	rs28368148	G	Severity	CAV-FE	G	IFNA10	483	Acute bronchitis and bronchiolitis	respiratory	422	34204	3	0	0	0.370029	-0.0406845	0.960132	0.509524	0.936358	1	0.999995
chr17.45422978.G.C	rs1230082	G	Severity	CAV	C	ARHGAP27	386	Vertiginous syndromes and other disorders of vestibular system	sense organs	119	7769	1	NA	NA	0	0.010648	1.0107	0.133362	0.936362	1	0.999995
chr19.50379362.T.C	rs1405655	C	Severity	CAV-FE	C	NR1H2	781.2	Abnormal posture	symptoms	127	28878	2	0	0	0.114627	-0.0104598	0.989595	0.131021	0.93637	1	0.999995
chr2.136948486.A.G	rs7605851	G	Severity	CAV-FE	G	THSD7B	611.1	Abnormal mammogram	genitourinary	1509	33334	3	0.0408103	72.7831	7.34838	-0.00510357	0.994909	0.0639317	0.936374	1	0.999995
chr11.26675470.T.G	rs10835056	G	Severity	CAV	T	SLC5A12	274.11	Gouty arthropathy	endocrine/metabolic	325	37769	3	0.0043698	24.4066	2.64573	-0.00669366	0.993329	0.0838541	0.936376	1	0.999995
chr3.27146807.G.A	rs17317135	G	Severity	CAV	A	NEK10	580.14	Chronic glomerulonephritis, NOS	genitourinary	122	31413	3	0	0	0.170124	0.0338368	1.03442	0.423889	0.936377	1	0.999995
chr1.31151182.G.C	rs12083278	C	Severity	CAV	G	-	686	Other local infections of skin and subcutaneous tissue	dermatologic	289	31305	3	0.0795286	70.2115	6.714	0.00748501	1.00751	0.0937713	0.936379	1	0.999995
chr8.40324459.C.A	rs11779911	C	Severity	CAV	A	SIRLNT	578.9	Hemorrhage of gastrointestinal tract	digestive	455	32470	3	4.72432e-06	0	1.95711	-0.00626942	0.99375	0.0785485	0.936384	1	0.999995
chr7.117587778.G.T	rs113993959	T	Severity	CAV	T	CFTR	594.1	Calculus of kidney	genitourinary	1009	28009	2	0	0	1.01459e-05	-10.7983	2.04339e-05	135.292	0.936384	1	0.999995
chr5.180810828.C.T	rs113791144	T	Severity	CAV	T	-	279.7	Other immunological findings	endocrine/metabolic	1656	36353	3	1.921e-06	0	1.82022	-0.00542771	0.994587	0.068004	0.936385	1	0.999995
chr2.127137039.A.G	rs744373	G	Severity	CAV	G	-	079.9	Viremia, NOS	infectious diseases	434	27955	3	0	0	1.23874	0.00566409	1.00568	0.070978	0.936396	1	0.999995
chr9.87725456.A.T	rs56952354	A;T	Possible functional consequences	FCP + IP	T	CTSL	531.2	Gastric ulcer	digestive	106	29063	2	0	0	0.206238	-0.0464603	0.954602	0.58223	0.936399	1	0.999995
chr21.41494374.C.T	rs114363287	T	Risk factor	CAV	T	TMPRSS2	594	Urinary calculus	genitourinary	922	24422	2	0	0	3.67255e-05	-11.5587	9.55268e-06	144.851	0.936399	1	0.999995
chr1.244873270.T.C	rs12130553	C	Severity	CAV	T	-	340.1	Migrain with aura	neurological	213	17677	2	0	0	0.035191	-0.0088317	0.991207	0.110685	0.936403	1	0.999995
chr12.47903511.T.C	rs11574018	C	Severity	CAV	C	VDR	591	Urinary tract infection	genitourinary	2289	32000	3	0	0	9.23679e-05	-10.0786	4.19698e-05	126.315	0.936405	1	0.999995
chr1.12207235.C.T	rs3397	T	Severity	CAV-FE	T	TNFRSF1B	930	Allergic reaction to food	injuries & poisonings	113	6373	1	NA	NA	0	0.0142484	1.01435	0.17858	0.936406	1	0.999995
chr3.1052111.C.G	rs1504061	G	Severity	CAV	G	-	290.16	Vascular dementia	mental disorders	124	22574	2	0.276574	46.6066	1.87289	-0.0208474	0.979368	0.261296	0.936409	1	0.999995
chr5.32750877.T.C	rs1173773	C	Protective	CAV	T	NPR3	1005	NA	NA	143	8961	1	NA	NA	0	0.0100774	1.01013	0.126311	0.93641	1	0.999995
chr3.101705614.T.C	rs11919389	C	Risk factor	CAV	C	PDCL3P4	790	Nonspecific findings on examination of blood	symptoms	153	32662	3	0	0	0.132641	0.0101917	1.01024	0.127791	0.936434	1	0.999995
chr10.89010241.T.C	rs982764	T	Severity	CAV-FE	C	FAS	374.3	Ptosis of eyelid	sense organs	152	33425	3	0	0	0.948213	0.0101671	1.01022	0.127485	0.936435	1	0.999995
chr22.41925447.G.A	rs61756766	A	Severity	CAV	A	TNFRSF13C	200	Myeloproliferative disease	neoplasms	191	38377	3	0	0	0.00114317	-0.0568907	0.944697	0.713399	0.936439	1	0.999995
chr17.35880776.C.T	rs2107538	T	Risk factor; Severity	FCP	T	CCL5	433.8	Late effects of cerebrovascular disease	circulatory system	199	35721	3	0	0	1.48595	-0.00908509	0.990956	0.113929	0.936441	1	0.999995
chr19.50379362.T.C	rs1405655	C	Severity	CAV-FE	T	NR1H2	180.3	Cervical intraepithelial neoplasia [CIN] [Cervical dysplasia]	neoplasms	122	8261	1	NA	NA	0	-0.0103092	0.989744	0.129291	0.936447	1	0.999995
chr1.46309111.A.G	rs41292543	G	Severity	CAV-FE	G	UQCRH	363.3	Chorioretinal scars	sense organs	125	34093	3	7.59768e-06	3.90386	2.08125	-0.024788	0.975517	0.310899	0.936452	1	0.999995
chr12.47903511.T.C	rs11574018	C	Severity	CAV	C	VDR	428	Congestive heart failure; nonhypertensive	circulatory system	2188	34170	3	0	0	0.000189369	-9.25272	9.58505e-05	116.052	0.936453	1	0.999995
chr1.87162490.C.T	rs10873821	C	Severity	CAV	T	LINC01140	592	Cystitis and urethritis	genitourinary	614	24275	2	0.0172764	56.0444	2.27502	-0.00518538	0.994828	0.0650401	0.936455	1	0.999995
chr3.157438240.A.G	rs1840680	AG genotype)	Protective	CAV	A	PTX3	250.23	Type 2 diabetes with ophthalmic manifestations	endocrine/metabolic	680	26903	3	0	0	0.610481	0.00480017	1.00481	0.0602142	0.936461	1	0.999995
chr10.76490426.T.C	rs114026383	C	Risk factor for European population	CAV	C	LRMDA	245.2	Chronic thyroiditis	endocrine/metabolic	901	31223	3	1.15562	65.0613	5.72431	-0.0306148	0.969849	0.384053	0.936464	1	0.999995
chr10.76490426.T.C	rs114026383	C	Risk factor for European population	CAV	C	LRMDA	245.21	Chronic lymphocytic thyroiditis	endocrine/metabolic	901	31223	3	1.15562	65.0613	5.72431	-0.0306148	0.969849	0.384053	0.936464	1	0.999995
chr2.127137039.A.G	rs744373	G	Severity	CAV	G	-	427	Cardiac dysrhythmias	circulatory system	5061	29593	3	0.00214528	55.1267	4.45699	0.00184985	1.00185	0.0232065	0.936466	1	0.999995
chr19.35687796.G.A	rs77127536	A	Severity	CAV	A	TYMSP2	454.11	Varicose veins of lower extremity, symptomtic	circulatory system	1150	31831	3	0.00265252	9.76198	2.21636	0.00494017	1.00495	0.0619787	0.93647	1	0.999995
chr6.45737076.T.A	rs16873740	A	Severity	CAV	A	-	174	Breast cancer	neoplasms	1214	35755	3	0.0245189	69.5369	6.56533	-0.00469938	0.995312	0.0589632	0.936476	1	0.999995
chr3.148742201.A.C	rs5186	C	Severity	CAV	C	AGTR1	198.1	Secondary malignancy of lymph nodes	neoplasms	113	35225	3	0	0	0.767818	-0.013671	0.986422	0.171532	0.936477	1	0.999995
chr5.1211624.A.G	rs76067074	G	Severity	CAV-FE	G	SLC6A19	613	Other nonmalignant breast conditions	genitourinary	671	36642	3	0	0	1.03697	-0.0117923	0.988277	0.147963	0.936478	1	0.999995
chr6.6924962.A.C	rs6933436	C	Severity	CAV	C	-	535.9	Gastritis and duodenitis, NOS	digestive	804	34856	3	0	0	0.0774636	-0.00449386	0.995516	0.0563902	0.936482	1	0.999995
chr4.25613313.G.A	-	HLA-A*02:02	Protective	IP	A	HLA-A	362.27	Drusen (degenerative) of retina	sense organs	158	33648	3	0.00280844	0.563041	2.01132	-0.0119942	0.988077	0.150507	0.936482	1	0.999995
chr16.16924042.C.A	rs1453512	A	Severity	CAV	C	-	216	Benign neoplasm of skin	neoplasms	995	34421	3	0	0	0.162066	-0.00418798	0.995821	0.0525606	0.936492	1	0.999995
chr22.22210343.A.T	rs5757427	T	Severity	CAV	A	IGLV10-54	535.9	Gastritis and duodenitis, NOS	digestive	587	23494	3	0	0	0.348926	-0.0053766	0.994638	0.0674786	0.936493	1	0.999995
chr15.34253720.A.G	rs2705343	G	Severity	CAV-FE	G	SLC12A6	611	Abnormal findings on mammogram or breast exam	genitourinary	1873	32710	3	0	0	0.324045	0.00382241	1.00383	0.0479786	0.9365	1	0.999995
chr1.230710048.A.G	rs699	G	Severity	CAV	G	AGT	593.1	Gross hematuria	genitourinary	129	11704	1	NA	NA	0	0.0102495	1.0103	0.128656	0.936503	1	0.999995
chr6.6924962.A.C	rs6933436	C	Severity	CAV	C	-	362.4	Retinal vascular changes and abnomalities	sense organs	353	32576	3	0	0	1.1561	-0.00670925	0.993313	0.0842219	0.936506	1	0.999995
chr5.86011821.T.G	rs4424029	G	Severity	CAV	G	-	079.9	Viremia, NOS	infectious diseases	430	27769	3	0	0	0.524526	-0.00594365	0.994074	0.0746116	0.936507	1	0.999995
chr12.57108399.C.T	rs324011	T	Risk factor; Severity	CAV	T	STAT6	512.1	Wheezing	respiratory	416	22920	3	2.21231e-06	2.83236	2.0583	-0.00649226	0.993529	0.0814987	0.936507	1	0.999995
chr17.16948873.A.G	rs34557412	G	Severity	CAV	G	TNFRSF13B	327.32	Obstructive sleep apnea	neurological	2566	30585	3	0	0	0.464912	-0.0210848	0.979136	0.2647	0.936511	1	0.999995
chr17.45422978.G.C	rs1230082	G	Severity	CAV	G	ARHGAP27	714.1	Rheumatoid arthritis	musculoskeletal	554	27033	2	0	0	0.00111813	0.00507058	1.00508	0.0636574	0.936512	1	0.999995
chr4.71742666.T.G	rs2282679	G	Severity	CAV	G	GC	371.2	Conjunctivitis, noninfectious	sense organs	113	33666	3	0	0	0.167215	0.0136457	1.01374	0.171323	0.936516	1	0.999995
chr2.60480453.A.G	rs1123573	A	Severity	CAV-FE	G	BCL11A	244.4	Hypothyroidism NOS	endocrine/metabolic	3140	31230	3	0	0	0.53436	0.00229734	1.0023	0.0288433	0.936517	1	0.999995
chr3.146517122.G.A	rs343320	A	Severity	CAV-FE	A	PLSCR1	610	Benign mammary dysplasias	genitourinary	554	33239	3	0.00351347	27.0595	2.74196	-0.0116222	0.988445	0.145944	0.936528	1	0.999995
chr14.102356233.A.G	rs11160678	G	Severity	CAV	G	CINP	287	Purpura and other hemorrhagic conditions	hematopoietic	861	35492	3	0	0	0.461706	0.0042817	1.00429	0.0537693	0.936531	1	0.999995
chr1.155175305.G.A	rs7528026	A	Severity	CAV	A	TRIM46	594.1	Calculus of kidney	genitourinary	1216	37140	3	0	0	0.278493	-0.0122423	0.987832	0.153743	0.936533	1	0.999995
chr2.127137039.A.G	rs744373	G	Severity	CAV	G	-	539	Bariatric surgery	digestive	664	38475	3	3.88177e-06	0	1.6556	0.00456035	1.00457	0.0572731	0.936536	1	0.999995
chr21.41465921.C.T	rs62217525	C	Possible functional consequences	FCP + IP	T	TMPRSS2	443	Peripheral vascular disease	circulatory system	2640	32947	3	0	0	0.167537	-0.0067828	0.99324	0.0851847	0.936536	1	0.999995
chr9.21131628.G.C	rs12236000	G	Severity	CAV	C	-	364	Corneal opacity and other disorders of cornea	sense organs	347	33849	3	1.46445e-06	13.1708	2.30337	0.0105081	1.01056	0.131985	0.936543	1	0.999995
chr8.38963809.A.G	rs10808999	G	Severity	CAV	A	PLEKHA2	250.23	Type 2 diabetes with ophthalmic manifestations	endocrine/metabolic	215	5987	1	NA	NA	0	-0.0216099	0.978622	0.271428	0.936543	1	0.999995
chr4.106022043.T.C	rs11729561	T	Severity	CAV	C	-	1015	NA	NA	278	37574	3	0.0223084	16.7818	2.40332	-0.0142699	0.985831	0.179243	0.936546	1	0.999995
chr12.112919388.G.A	rs10774671	A	Severity (A allele); Protective (G allele)	CAV-FE	A	OAS1	600	Hyperplasia of prostate	genitourinary	442	8309	1	NA	NA	0	-0.00670634	0.993316	0.0842457	0.936552	1	0.999995
chr11.34482745.G.A	rs61882275	G	Severity	CAV	A	ELF5	367	Disorders of refraction and accommodation; blindness and low vision	sense organs	1509	34496	3	0.013018	70.6287	6.80938	-0.00322889	0.996776	0.0405644	0.936556	1	0.999995
chr21.41465921.C.T	rs62217525	C	Possible functional consequences	FCP + IP	T	TMPRSS2	340	Migraine	neurological	1801	33127	3	0.00509866	43.4713	3.53803	0.00745369	1.00748	0.0936425	0.936558	1	0.999995
chrX.15586459.TAAATC.T	rs755766792	T	Severity	CAV	T	ACE2	798	Malaise and fatigue	symptoms	4078	30555	3	0	0	0.049422	0.0307324	1.03121	0.386108	0.936559	1	0.999995
chr7.22548762.C.T	rs13227460	T	Severity	CAV	T	STEAP1B	480.1	Bacterial pneumonia	respiratory	217	33397	3	0.0483314	47.2891	3.79428	0.0105867	1.01064	0.13301	0.936561	1	0.999995
chr8.38963809.A.G	rs10808999	G	Severity	CAV	A	PLEKHA2	250	Diabetes mellitus	endocrine/metabolic	2640	5987	1	NA	NA	0	0.00765263	1.00768	0.0961508	0.936563	1	0.999995
chr22.19963748.G.A	rs4680	A	Risk factor	FCP	A	COMT	626.13	Irregular menstrual cycle	genitourinary	691	31393	3	0.000538398	22.646	2.58552	0.00477922	1.00479	0.06005	0.936565	1	0.999995
chr17.35880776.C.T	rs2107538	T	Risk factor; Severity	FCP	T	CCL5	835	Internal derangement of knee	injuries & poisonings	207	37897	3	0.018878	28.3707	2.79215	-0.00886309	0.991176	0.111385	0.936578	1	0.999995
chr3.141689849.A.G	rs6440031	G	Severity	CAV	A	LINC02618	351	Other peripheral nerve disorders	neurological	1127	31499	3	2.99042e-07	0	1.59875	-0.00738872	0.992639	0.0928781	0.936593	1	0.999995
chr2.127137039.A.G	rs744373	G	Severity	CAV	G	-	530	Diseases of esophagus	digestive	7549	28371	3	0	0	0.473859	0.0015833	1.00158	0.0199038	0.936597	1	0.999995
chr15.90866675.C.T	rs79742014	T	Protective	IP	T	FURIN	429.3	Symptoms involving cardiovascular system	circulatory system	663	33998	3	0	0	0.482343	0.0167485	1.01689	0.210555	0.9366	1	0.999995
chr4.24511798.A.G	rs73246461	G	Severity	CAV	G	-	350.1	Abnormal involuntary movements	neurological	855	32477	3	0	0	0.391341	0.0054703	1.00549	0.0687813	0.93661	1	0.999995
chr5.77379593.G.A	rs7715119	A	Severity	CAV-FE	A	PDE8B	627	Menopausal and postmenopausal disorders	genitourinary	1755	31110	3	0.0210974	71.2808	6.96397	-0.00412753	0.995881	0.0518981	0.93661	1	0.999995
chr22.49281538.G.A	rs62220604	G	Severity	CAV	A	-	008	Intestinal infection	infectious diseases	709	35967	3	1.69397e-06	0	1.59162	-0.00581245	0.994204	0.0730842	0.93661	1	0.999995
chrX.15600835.T.C	rs4646116	C	Risk factor	FCP + IP	C	ACE2	411	Ischemic Heart Disease	circulatory system	4485	33172	3	0.159292	25.8772	2.69822	0.0202988	1.02051	0.255256	0.936616	1	0.999995
chr12.47903511.T.C	rs11574018	C	Severity	CAV	C	VDR	479	Other upper respiratory disease	respiratory	1433	26709	3	0	0	1.45332e-05	-10.2894	3.39922e-05	129.388	0.936616	1	0.999995
chr10.104263031.C.A	rs4925	A	Protective for neurological complications of long COVID	CAV	A	GSTO1	599.9	Other abnormality of urination	genitourinary	560	28956	3	0	0	1.1684	-0.00593008	0.994087	0.0745738	0.936619	1	0.999995
chr16.57636629.G.A	rs7499679	A	Severity	CAV	A	ADGRG1	530.13	Barrett's esophagus	digestive	284	27966	3	0.0564009	63.3384	5.4553	-0.00789914	0.992132	0.0993366	0.93662	1	0.999995
chr9.87726151.C.T	rs41312184	C;T	Possible functional consequences	FCP + IP	T	CTSL	276	Disorders of fluid, electrolyte, and acid-base balance	endocrine/metabolic	2603	34260	3	0.245119	75.6224	8.20427	0.00980274	1.00985	0.123278	0.936621	1	0.999995
chr2.181488719.A.C	rs2034831	C	Severity	CAV	C	ITGA4	741.3	Difficulty in walking	musculoskeletal	151	22996	2	0.107992	15.6508	1.18555	0.0265509	1.02691	0.333927	0.936626	1	0.999995
chr5.96909661.C.T	rs150892504	T	Severity	CAV	T	ERAP2	722	Intervertebral disc disorders	musculoskeletal	1465	33341	3	0	0	0.0156706	0.0193068	1.01949	0.242832	0.93663	1	0.999995
chr11.14893332.A.G	rs10741657	G	Severity	CAV	A	CYP2R1	276.5	Hypovolemia	endocrine/metabolic	204	34275	3	0.00380299	0	1.91021	-0.0087277	0.99131	0.109782	0.936635	1	0.999995
chr8.16932640.T.C	rs118072448	T	Severity	CAV	C	-	496	Chronic airway obstruction	respiratory	2128	29216	3	0	0	0.88563	-0.00656131	0.99346	0.0825329	0.936635	1	0.999995
chr9.133257521.T.TC	rs8176719	TC	Severity; Risk factor	CAV-FE	TC	ABO	687.2	NA	NA	300	38092	3	0	0	0.264794	0.00717635	1.0072	0.0902743	0.936639	1	0.999995
chr12.8058591.T.C	rs7842	C	Risk factor; Severity	CAV	C	C3AR1	313	Pervasive developmental disorders	mental disorders	300	38316	3	0.022889	44.2549	3.58776	-0.00716229	0.992863	0.0900987	0.93664	1	0.999995
chr6.12216733.A.G	rs10755709	A	Severity	CAV	G	-	751.2	Congenital anomalies of urinary system	congenital anomalies	152	37173	3	0.0297164	39.4695	3.30412	0.00989009	1.00994	0.124419	0.936643	1	0.999995
chr12.132489230.GC.G	rs56106917	G	Severity	CAV	G	FBRSL1	479	Other upper respiratory disease	respiratory	1425	26627	3	0	0	1.31482	-0.00330001	0.996705	0.0415166	0.936646	1	0.999995
chr6.18015216.C.T	rs140247774	T	Severity	CAV	T	-	313.1	Attention deficit hyperactivity disorder	mental disorders	216	38040	3	0	0	0.0236029	-0.0187538	0.981421	0.235943	0.936647	1	0.999995
chr4.67963885.A.G	rs17088850	G	Possible functional consequences	FCP + IP	G	TMPRSS11A	395.2	Nonrheumatic aortic valve disorders	circulatory system	165	8390	1	NA	NA	0	-0.0119109	0.98816	0.149852	0.936648	1	0.999995
chr4.111691870.C.T	rs112641600	C	Severity	CAV	T	-	433.31	Transient cerebral ischemia	circulatory system	643	35377	3	0.027475	38.7218	3.2638	0.00928325	1.00933	0.116794	0.936648	1	0.999995
chr12.132489230.GC.G	rs56106917	G	Severity	CAV	G	FBRSL1	282.5	Sickle cell anemia	hematopoietic	161	18036	2	0.0199505	36.5209	1.57532	-0.0102552	0.989797	0.129055	0.936664	1	0.999995
chr17.45422978.G.C	rs1230082	G	Severity	CAV	C	ARHGAP27	440	Atherosclerosis	circulatory system	160	7750	1	NA	NA	0	-0.00934317	0.9907	0.11758	0.936665	1	0.999995
chr5.180810828.C.T	rs113791144	T	Severity	CAV	T	-	513.3	Hypoventilation	respiratory	108	25460	2	0	0	0.147568	-0.0216129	0.978619	0.271992	0.936665	1	0.999995
chr21.41465040.G.A	rs17001042	A	Possible functional consequences	FCP + IP	A	TMPRSS2	427.8	Sinoatrial node dysfunction (Bradycardia)	circulatory system	279	29619	3	0	0	0.952195	0.0196655	1.01986	0.247518	0.936674	1	0.999995
chrX.15596127.G.T	rs146598386	T	Severity	CAV	T	ACE2	364.4	Corneal degenerations	sense organs	261	34064	3	0	0	0.453162	-0.057375	0.94424	0.722174	0.936677	1	0.999995
chr10.43519603.G.T	rs10793436	G	Severity	CAV	T	-	591	Urinary tract infection	genitourinary	1617	22457	2	0.000456504	10.9257	1.12266	0.00304068	1.00305	0.0382728	0.936677	1	0.999995
chr9.117713024.A.G	rs4986790	G	Severity	CAV	G	TLR4	573.5	Jaundice (not of newborn)	digestive	132	32881	3	0	0	0.828862	-0.021873	0.978364	0.275317	0.936677	1	0.999995
chr9.131672331.T.G	rs12551879	G	Severity	CAV	G	RAPGEF1	427.5	Arrhythmia (cardiac) NOS	circulatory system	146	29565	3	0.031012	26.0854	2.70583	-0.0179819	0.982179	0.226346	0.936679	1	0.999995
chr4.143996657.T.C	rs6840234	C	Protective	FCP + IP	T	GYPB	686.1	Carbuncle and furuncle	dermatologic	104	16437	2	0.180778	79.888	4.97217	0.0117218	1.01179	0.147553	0.936682	1	0.999995
chr10.22439346.T.C	-	HLA-A*02:02	Protective	IP	C	HLA-A	619.4	Noninflammatory disorders of vagina	genitourinary	1013	34196	3	0	0	0.618627	0.00958535	1.00963	0.120665	0.936684	1	0.999995
chr19.24134099.G.A	rs10407383	A	Severity	CAV-FE	A	ZNF254	202.2	Non-Hodgkins lymphoma	neoplasms	237	38262	3	0	0	0.605051	-0.00853025	0.991506	0.107385	0.936685	1	0.999995
chr19.50259161.A.G	rs1651553	G	Severity	CAV	A	MYH14	204.4	Multiple myeloma	neoplasms	165	37663	3	0.00878056	15.4242	2.36474	-0.00982067	0.990227	0.123631	0.936687	1	0.999995
chr11.88436431.C.T	rs72953026	T	Severity	CAV-FE	T	-	705.3	Hidradenitis	dermatologic	153	21012	2	0	0	0.695014	0.01809	1.01825	0.227743	0.936689	1	0.999995
chr15.90866675.C.T	rs79742014	T	Protective	IP	T	FURIN	687	Symptoms affecting skin	dermatologic	504	29133	3	0.265973	51.9615	4.16333	0.02035	1.02056	0.256221	0.936696	1	0.999995
chr1.196673103.G.A	rs800292	A	Severity	CAV	A	CFH	454.11	Varicose veins of lower extremity, symptomtic	circulatory system	948	24198	2	0.0455281	79.6879	4.92316	0.00412263	1.00413	0.0519088	0.936698	1	0.999995
chr10.89010241.T.C	rs982764	T	Severity	CAV-FE	C	FAS	288.2	Elevated white blood cell count	hematopoietic	437	34345	3	0	0	1.65959	-0.00590329	0.994114	0.0743327	0.936701	1	0.999995
chrX.12888602.G.A	rs147244662	A	Severity; Severity for males	CAV-FE	A	TLR7	054	Herpes simplex	infectious diseases	1236	27995	3	0	0	1.76696e-05	-11.3939	1.12642e-05	143.47	0.936702	1	0.999995
chr6.30887474.G.A	rs4618569	AG genotype	Severity	CAV	A	DDR1	580.3	Nephritis and nephropathy without mention of glomerulonephritis	genitourinary	253	32094	3	0.012108	33.3402	3.00031	-0.00795165	0.99208	0.100126	0.936702	1	0.999995
chr14.72467521.C.T	rs12587980	T	Severity	CAV	T	RGS6	740.11	Osteoarthrosis, localized, primary	musculoskeletal	3628	30943	3	0.00136563	34.0036	3.03047	0.00220802	1.00221	0.0278043	0.936704	1	0.999995
chr7.128954129.T.C	rs10488631	TCTA haplotype	Severity in European-Americans	CAV	C	IRF5	706.1	Acne	dermatologic	232	7749	1	NA	NA	0	-0.0276393	0.972739	0.348048	0.936705	1	0.999995
chr8.37849759.C.T	rs138763430	T	Severity	CAV	T	BRF2	706.1	Acne	dermatologic	760	33140	3	0	0	0.0139258	0.0471324	1.04826	0.593552	0.936709	1	0.999995
chr2.216660263.A.C	rs2270360	A	Severity	CAV	C	IGFBP2	229	Benign neoplasm of unspecified sites	neoplasms	253	35548	3	9.55367e-08	0	1.38013	-0.00980723	0.990241	0.123517	0.936714	1	0.999995
chr18.6461231.C.G	rs11659676	G	Severity	CAV-FE	C	RPL6P27	443	Peripheral vascular disease	circulatory system	728	7263	1	NA	NA	0	-0.00453554	0.995475	0.0571249	0.936717	1	0.999995
chr1.155175305.G.A	rs7528026	A	Severity	CAV	A	TRIM46	599.5	Frequency of urination and polyuria	genitourinary	2392	28911	3	0.00416494	0	1.60455	-0.00954409	0.990501	0.120211	0.936719	1	0.999995
chr11.126292948.C.T	rs8177374	T	Protective	CAV	T	TIRAP	357	Inflammatory and toxic neuropathy	neurological	1175	36523	3	4.85142e-06	0	1.45361	0.00607117	1.00609	0.0764734	0.936723	1	0.999995
chr17.45995618.A.G	rs112572874	G	Risk factor	CAV-FE	G	MAPT	689	Disorder of skin and subcutaneous tissue NOS	dermatologic	644	36911	3	0.0453764	63.5326	5.48434	-0.0066638	0.993358	0.0839459	0.936729	1	0.999995
chr1.155175305.G.A	rs7528026	A	Severity	CAV	A	TRIM46	793.2	NA	NA	137	38999	3	0.566331	0	1.70434	0.0469394	1.04806	0.591323	0.93673	1	0.999995
chr17.63488670.G.A	rs4343	G	Severity; Risk factor	CAV	G	ACE	809	Fracture of unspecified bones	injuries & poisonings	349	22908	2	0	0	0.984456	-0.00660863	0.993413	0.0832657	0.93674	1	0.999995
chr4.5820150.T.C	rs3774881	T	Severity	CAV	C	CRMP1	626.12	Excessive or frequent menstruation	genitourinary	402	22049	2	0	0	0.578309	0.00657543	1.0066	0.0828545	0.936745	1	0.999995
chr4.67964168.T.A	rs720009	A	Possible functional consequences	FCP + IP	A	TMPRSS11A	304	Adjustment reaction	mental disorders	1053	24174	3	0.0136352	33.0162	2.9858	0.00685331	1.00688	0.086363	0.93675	1	0.999995
chr9.3320390.C.A	rs72699049	A	Severity	CAV	A	RFX3	564.9	Personal history of diseases of digestive system	digestive	293	28291	3	0	0	0.000574894	0.0176426	1.0178	0.222326	0.936751	1	0.999995
chr1.205208489.G.A	rs11240388	G	Severity	CAV-FE	A	DSTYK	289	Other diseases of blood and blood-forming organs	hematopoietic	663	22383	2	0.0282405	73.0205	3.70652	0.00519101	1.0052	0.0654206	0.936756	1	0.999995
chr14.76832814.C.CT	rs34279101	CT	Severity	CAV	CT	LRRC74A	282.5	Sickle cell anemia	hematopoietic	157	17828	2	0	0	0.561975	0.0114813	1.01155	0.144699	0.936757	1	0.999995
chr12.8058591.T.C	rs7842	C	Risk factor; Severity	CAV	C	C3AR1	459	Other disorders of circulatory system	circulatory system	871	36255	3	0	0	1.61954	-0.00416462	0.995844	0.0524886	0.93676	1	0.999995
chr2.195519781.A.G	rs74417002	G	Severity	CAV	G	-	362.23	Cystoid macular degeneration of retina	sense organs	111	33647	3	0.106283	0	1.9215	0.0283255	1.02873	0.357013	0.936762	1	0.999995
chr13.19647239.G.A	rs191299359	A	Severity	CAV	A	MPHOSPH8	741	Symptoms and disorders of the joints	musculoskeletal	1797	35781	3	0	0	9.28228e-05	-10.1192	4.02964e-05	127.546	0.936764	1	0.999995
chr6.52200448.A.G	rs13192246	G	Severity	CAV	A	-	571.81	Portal hypertension	digestive	132	24497	2	0.00363338	7.11517	1.0766	0.0111319	1.01119	0.14031	0.936764	1	0.999995
chr21.41426103.C.A	rs17000900	A	Severity	CAV-FE	A	MX1	562.2	Diverticulitis	digestive	354	28178	3	0	0	0.267613	-0.0088718	0.991167	0.111825	0.936765	1	0.999995
chr12.47903511.T.C	rs11574018	C	Severity	CAV	C	VDR	292	Neurological disorders	mental disorders	1739	35146	3	0	0	0.0001358	-9.34741	8.71906e-05	117.827	0.936769	1	0.999995
chr7.117652877.C.G	rs80034486	G	Severity	CAV	G	CFTR	555	Inflammatory bowel disease and other gastroenteritis and colitis	digestive	805	21489	2	0	0	0.000281533	0.0828405	1.08637	1.04423	0.936769	1	0.999995
chr5.21768177.G.A	-	HLA-A*02:02	Protective	IP	A	HLA-A	474.2	Chronic tonsillitis and adenoiditis	respiratory	102	25663	3	0	0	0.262199	0.0131453	1.01323	0.165719	0.936776	1	0.999995
chr10.8988345.A.T	rs71481792	A	Severity	CAV	T	-	041.8	H. pylori	infectious diseases	238	22865	2	0	0	0.759694	-0.00927585	0.990767	0.116947	0.936781	1	0.999995
chr12.47903511.T.C	rs11574018	C	Severity	CAV	C	VDR	261.2	Vitamin B-complex deficiencies	endocrine/metabolic	1718	25271	3	0	0	6.78246e-05	-10.1428	3.93567e-05	127.883	0.936784	1	0.999995
chr22.49281538.G.A	rs62220604	G	Severity	CAV	A	-	737	Curvature of spine	musculoskeletal	294	34547	3	0.0118754	17.3563	2.42003	0.00891503	1.00895	0.112426	0.936797	1	0.999995
chr19.50379362.T.C	rs1405655	C	Severity	CAV-FE	C	NR1H2	726.3	Bursitis	musculoskeletal	182	22594	2	0	0	0.0341641	0.00871519	1.00875	0.109909	0.936799	1	0.999995
chr5.32750877.T.C	rs1173773	C	Protective	CAV	T	NPR3	401.3	Other hypertensive complications	circulatory system	192	4086	1	NA	NA	0	0.0090058	1.00905	0.113575	0.936799	1	0.999995
chr6.41534945.A.C	rs1886814	C	Severity	CAV-FE	C	FOXP4-AS1	241	Nontoxic nodular goiter	endocrine/metabolic	2143	31106	3	0.031314	69.9686	6.6597	-0.00468452	0.995326	0.0590855	0.936807	1	0.999995
chr9.81442264.TCAG.T	rs1826292621	T	Severity	CAV	T	-	626.11	Absent or infrequent menstruation	genitourinary	577	31297	3	0	0	0.400372	-0.00752678	0.992501	0.0949397	0.93681	1	0.999995
chr7.117587738.G.A	rs76713772	A	Severity	CAV	A	CFTR	386.9	Dizziness and giddiness (Light-headedness and vertigo)	sense organs	2970	33050	3	0	0	7.71573e-06	-9.38175	8.42473e-05	118.363	0.936824	1	0.999995
chr5.86011821.T.G	rs4424029	G	Severity	CAV	G	-	560.4	Other intestinal obstruction	digestive	118	28147	3	0	0	0.132015	0.0111527	1.01122	0.140713	0.936827	1	0.999995
chr15.60810211.C.T	rs341419	T	Severity	CAV-FE	T	RORA	580.3	Nephritis and nephropathy without mention of glomerulonephritis	genitourinary	249	31306	3	0	0	1.23186	0.00874759	1.00879	0.11037	0.936828	1	0.999995
chr10.89010241.T.C	rs982764	T	Severity	CAV-FE	C	FAS	781.2	Abnormal posture	symptoms	179	37929	3	0	0	0.571412	0.00916693	1.00921	0.115663	0.936829	1	0.999995
chr21.41508701.T.G	rs4283504	T	Possible functional consequences	FCP + IP	T	TMPRSS2	070.3	Viral hepatitis C	infectious diseases	2762	27204	3	0	0	0.0501171	0.00439643	1.00441	0.0554744	0.936833	1	0.999995
chr9.132278286.T.C	rs11243705	C	Severity	CAV	C	SETX	478	Throat pain	respiratory	154	26206	3	0	0	0.547135	0.0133431	1.01343	0.168398	0.936845	1	0.999995
chr5.86011821.T.G	rs4424029	G	Severity	CAV	G	-	316	Substance addiction and disorders	mental disorders	1471	31804	3	0.00148442	5.20328	2.10978	-0.00332569	0.99668	0.0419726	0.936846	1	0.999995
chr10.22439346.T.C	-	HLA-A*02:02	Protective	IP	C	HLA-A	263	Other nutritional deficiency	endocrine/metabolic	209	25000	3	0.452826	41.9699	3.44649	-0.0221812	0.978063	0.279956	0.936849	1	0.999995
chr9.21131628.G.C	rs12236000	G	Severity	CAV	C	-	189.2	Cancer of bladder	neoplasms	144	38708	3	0	0	1.40625	0.0163455	1.01648	0.206308	0.936851	1	0.999995
chr17.34252769.A.G	rs1024611	G	Risk factor	CAV	G	CCL2	763	Thoracic or lumbosacral neuritis or radiculitis, unspecified	symptoms	2245	31991	3	0.00486329	55.3481	4.47909	0.00282368	1.00283	0.0356405	0.936852	1	0.999995
chr10.28606315.C.T	rs12773860	T	Severity	CAV	T	WAC	512	Other symptoms of respiratory system	respiratory	9852	22819	3	9.23923e-05	6.09492	2.12981	0.00283257	1.00284	0.0357553	0.936857	1	0.999995
chr1.46309111.A.G	rs41292543	G	Severity	CAV-FE	G	UQCRH	564	Functional digestive disorders	digestive	1044	28406	3	0	0	0.259809	0.00704163	1.00707	0.0888886	0.936859	1	0.999995
chr6.160731787.C.T	rs4252128	T	Potential functional effect on protein	FCP + IP	T	PLG	327	Sleep disorders	neurological	3888	30573	3	5.73177e-07	2.53696	2.05206	0.00710532	1.00713	0.0897032	0.936866	1	0.999995
chr6.45737076.T.A	rs16873740	A	Severity	CAV	A	-	601.1	Prostatitis	genitourinary	161	35303	3	0	0	1.05993	0.0126347	1.01271	0.159514	0.936868	1	0.999995
chr9.87725456.A.T	rs56952354	A;T	Possible functional consequences	FCP + IP	T	CTSL	701.2	Scar conditions and fibrosis of skin	dermatologic	188	27302	2	0	0	9.5069e-05	0.0329925	1.03354	0.416537	0.936868	1	0.999995
chr10.104263031.C.A	rs4925	A	Protective for neurological complications of long COVID	CAV	A	GSTO1	389.1	Sensorineural hearing loss	sense organs	1227	35020	3	0	0	0.944963	-0.00409512	0.995913	0.0517024	0.936869	1	0.999995
chr9.87725456.A.T	rs56952354	A;T	Possible functional consequences	FCP + IP	T	CTSL	367.9	Blindness and low vision	sense organs	226	26486	2	0	0	0.192843	0.0305045	1.03097	0.385137	0.93687	1	0.999995
chr10.8988345.A.T	rs71481792	A	Severity	CAV	T	-	720	Spinal stenosis	musculoskeletal	572	32676	3	0.0374744	69.9293	6.651	-0.00586104	0.994156	0.0740016	0.936872	1	0.999995
chr16.57636629.G.A	rs7499679	A	Severity	CAV	A	ADGRG1	427.21	Atrial fibrillation	circulatory system	1577	29179	3	0	0	0.78847	0.00350392	1.00351	0.044244	0.936877	1	0.999995
chr20.50172836.A.G	rs6122883	G	Severity	CAV-FE	G	LINC01273	317	Alcohol-related disorders	mental disorders	910	31580	3	0.0118813	52.5181	4.21214	0.00444609	1.00446	0.0561476	0.936885	1	0.999995
chr4.24511798.A.G	rs73246461	G	Severity	CAV	G	-	174.11	Malignant neoplasm of female breast	neoplasms	1042	34822	3	0.00879383	38.3275	3.24294	0.00493721	1.00495	0.0623607	0.936896	1	0.999995
chr4.153687301.A.G	rs1898830	G	Severity; Risk factor	CAV	G	TLR2	590	Pyelonephritis	genitourinary	202	31783	3	0	0	0.306634	-0.009336	0.990707	0.117922	0.936897	1	0.999995
chr6.31575324.G.A	rs361525	G	Severity	CAV-FE	A	TNF	785	Abdominal pain	symptoms	6249	26794	3	0.00183029	7.14982	2.15401	0.00383895	1.00385	0.0484896	0.936897	1	0.999995
chr13.112889041.C.T	rs9577175	T	Severity	CAV	T	ATP11A	723	Other disorders of cervical region	musculoskeletal	182	33111	3	0.0495778	45.1809	3.64837	0.0108318	1.01089	0.136818	0.936898	1	0.999995
chr8.40324459.C.A	rs11779911	C	Severity	CAV	A	SIRLNT	280.1	Iron deficiency anemias, unspecified or not due to blood loss	hematopoietic	2175	27644	3	0.0193862	79.389	9.70356	0.0029475	1.00295	0.0372342	0.936905	1	0.999995
chr6.52200448.A.G	rs13192246	G	Severity	CAV	A	-	782.3	Edema	symptoms	1427	26342	2	0	0	0.406726	0.00351167	1.00352	0.0443636	0.936908	1	0.999995
chr2.162044379.C.T	rs3788979	T	Risk factor	CAV	T	DPP4	535.1	Acute gastritis	digestive	150	22701	2	0	0	0.0202292	0.012844	1.01293	0.162271	0.936912	1	0.999995
chrX.15603134.G.A	rs7885856	G;A	Possible functional consequences	FCP + IP	A	ACE2	366.2	Senile cataract	sense organs	1888	34445	3	0	0	0.994	-0.00723462	0.992791	0.0914052	0.936914	1	0.999995
chr15.60810211.C.T	rs341419	T	Severity	CAV-FE	T	RORA	681.1	Cellulitis and abscess of fingers/toes	dermatologic	246	32992	3	0.0103896	27.75	2.76817	-0.00899188	0.991048	0.113611	0.936917	1	0.999995
chr22.22210343.A.T	rs5757427	T	Severity	CAV	A	IGLV10-54	242.1	Graves' disease	endocrine/metabolic	307	20368	3	0	0	0.277359	0.00744387	1.00747	0.0940602	0.936922	1	0.999995
chr12.8058591.T.C	rs7842	C	Risk factor; Severity	CAV	C	C3AR1	722.6	Degeneration of intervertebral disc	musculoskeletal	436	33309	3	0	0	0.507177	-0.00583555	0.994181	0.0737434	0.936927	1	0.999995
chr9.87725456.A.T	rs56952354	A;T	Possible functional consequences	FCP + IP	T	CTSL	244.5	Congenital hypothyroidism	endocrine/metabolic	132	23265	2	0	0	0.000679123	-0.0569048	0.944684	0.719149	0.936931	1	0.999995
chr13.102695866.A.G	rs599976	G	Severity	CAV-FE	G	METTL21C	359.2	Myopathy	neurological	157	36459	3	0	0	0.548716	0.0131241	1.01321	0.16587	0.936935	1	0.999995
chr10.89010241.T.C	rs982764	T	Severity	CAV-FE	C	FAS	550.2	Diaphragmatic hernia	digestive	344	36236	3	0.0212345	42.1975	3.46006	0.00668364	1.00671	0.0844741	0.936937	1	0.999995
chr4.68840276.G.A	rs115162070	G	Severity	CAV	A	-	345.12	Partial epilepsy	neurological	149	34802	3	0.673092	66.5199	5.97371	0.0260578	1.0264	0.329358	0.93694	1	0.999995
chr8.73355963.T.C	rs2010843	C	Severity	CAV	C	RDH10-AS1	334	Degenerative disease of the spinal cord	neurological	153	22763	2	0	0	0.138897	-0.0116635	0.988404	0.147425	0.936941	1	0.999995
chr3.149000300.G.T	rs76488148	T	Severity	CAV	T	GYG1	605	Erectile dysfunction [ED]	genitourinary	1681	33610	3	0	0	0.2668	0.00524769	1.00526	0.0663317	0.936943	1	0.999995
chr2.36677870.C.A	rs6714112	C	Severity	CAV	A	-	290.11	Alzheimer's disease	mental disorders	179	34818	3	0.0169928	2.41018	2.04939	0.0133856	1.01348	0.169204	0.936946	1	0.999995
chr21.33252612.A.G	rs2236757	A	Severity	CAV-FE	A	IFNAR2	580.14	Chronic glomerulonephritis, NOS	genitourinary	118	30803	3	0	0	0.940479	-0.0119361	0.988135	0.150885	0.936947	1	0.999995
chr1.169597075.C.T	rs6127	T	Severity in males	CAV	C	SELP	250.3	Insulin pump user	endocrine/metabolic	2097	26954	3	0	0	0.670467	0.00308549	1.00309	0.0390041	0.936948	1	0.999995
chr7.22728408.A.G	rs2069837	G	Severity	CAV-FE	G	IL6	260.6	Anorexia	endocrine/metabolic	360	25263	3	0.0386204	64.4974	5.63339	-0.0101301	0.989921	0.128069	0.936954	1	0.999995
chr1.161544752.A.C	rs396991	C	Severity	CAV-FE	C	FCGR3A	300.4	Dysthymic disorder	mental disorders	580	22851	3	0	0	1.15136	-0.00512763	0.994885	0.0648286	0.936957	1	0.999995
chr12.106231175.T.A	rs12823094	A	Severity	CAV	A	-	1015	NA	NA	281	36144	3	0	0	1.2977	-0.00947985	0.990565	0.119859	0.93696	1	0.999995
chr7.22728630.G.T	rs2066992	T	Protective	CAV-FE	T	IL6	612.2	Hypertrophy of breast (Gynecomastia)	genitourinary	279	33392	3	0	0	1.22607	-0.011538	0.988528	0.145895	0.936965	1	0.999995
chr21.33287378.C.T	rs8178521	T	Severity	CAV-FE	T	IL10RB	155.1	Malignant neoplasm of liver, primary	neoplasms	303	36068	3	0	0	1.2199	0.00925143	1.00929	0.116984	0.936967	1	0.999995
chr4.67963885.A.G	rs17088850	G	Possible functional consequences	FCP + IP	G	TMPRSS11A	110.1	Dermatophytosis	infectious diseases	873	7014	1	NA	NA	0	-0.0053353	0.994679	0.0674691	0.936971	1	0.999995
chr12.47903511.T.C	rs11574018	C	Severity	CAV	C	VDR	426	Cardiac conduction disorders	circulatory system	2057	29651	3	0	0	0.000139953	-9.99174	4.57767e-05	126.361	0.936974	1	0.999995
chr9.87725456.A.T	rs56952354	A;T	Possible functional consequences	FCP + IP	T	CTSL	721	Spondylosis and allied disorders	musculoskeletal	1663	25264	2	0.00222114	5.15627	1.05437	0.0113002	1.01136	0.142924	0.936981	1	0.999995
chr5.124614711.G.T	rs4240376	G	Severity	CAV	T	-	291	Other specified nonpsychotic and/or transient mental disorders	mental disorders	251	35121	3	0	0	0.516962	0.0088784	1.00892	0.1123	0.936985	1	0.999995
chr6.45737076.T.A	rs16873740	A	Severity	CAV	A	-	530.1	Esophagitis, GERD and related diseases	digestive	7291	28311	3	0	0	0.966601	-0.00207608	0.997926	0.026263	0.936993	1	0.999995
chr17.49863303.C.T	rs77534576	T	Severity	CAV	T	-	295	Schizophrenia and other psychotic disorders	mental disorders	656	24318	3	0.154251	49.4318	3.95506	0.0168261	1.01697	0.212866	0.936996	1	0.999995
chr17.35880776.C.T	rs2107538	T	Risk factor; Severity	FCP	T	CCL5	483	Acute bronchitis and bronchiolitis	respiratory	423	34070	3	0	0	0.985625	0.00630892	1.00633	0.079821	0.937002	1	0.999995
chr1.156125675.T.C	rs581342	C	Severity	CAV	C	LMNA	626	Disorders of menstruation and other abnormal bleeding from female genital tract	genitourinary	1747	23902	2	0.017904	63.5643	2.74456	-0.00447184	0.995538	0.0565799	0.937004	1	0.999995
chr10.22439346.T.C	-	HLA-A*02:02	Protective	IP	C	HLA-A	250.25	Diabetes type 2 with peripheral circulatory disorders	endocrine/metabolic	1120	26654	3	0.0563937	51.8123	4.15043	0.00884284	1.00888	0.111884	0.937004	1	0.999995
chr2.6013310.G.A	rs73910904	A	Risk factor	CAV	A	-	305.2	Eating disorder	mental disorders	102	24348	3	0	0	0.13269	0.0405882	1.04142	0.513557	0.937006	1	0.999995
chr15.90879313.T.C	rs8039305	C	Risk factor	CAV-FE	C	FURIN	580.2	Nephrotic syndrome without mention of glomerulonephritis	genitourinary	234	23968	2	0	0	0.745957	0.0077586	1.00779	0.0981691	0.937006	1	0.999995
chr17.63488670.G.A	rs4343	G	Severity; Risk factor	CAV	A	ACE	300.11	Generalized anxiety disorder	mental disorders	262	9124	1	NA	NA	0	0.00719525	1.00722	0.091044	0.937008	1	0.999995
chr3.1052111.C.G	rs1504061	G	Severity	CAV	G	-	702	Degenerative skin conditions and other dermatoses	dermatologic	881	34238	3	1.52661e-07	0	1.70999	-0.00916801	0.990874	0.116008	0.937009	1	0.999995
chr4.153687301.A.G	rs1898830	G	Severity; Risk factor	CAV	G	TLR2	316.1	Polyneuropathy due to drugs	mental disorders	100	31845	3	0.020891	22.7121	2.58773	0.0137672	1.01386	0.174207	0.93701	1	0.999995
chr17.45422978.G.C	rs1230082	G	Severity	CAV	C	ARHGAP27	721.1	Spondylosis without myelopathy	musculoskeletal	539	7763	1	NA	NA	0	0.00510873	1.00512	0.0646454	0.937011	1	0.999995
chr21.41473456.A.G	rs17854725	G	Severity	CAV	A	TMPRSS2	411.3	Angina pectoris	circulatory system	193	11495	1	NA	NA	0	-0.00839926	0.991636	0.106287	0.937013	1	0.999995
chr5.157106730.T.C	rs35960726	C	Severity	CAV	C	HAVCR2	275	Disorders of mineral metabolism	endocrine/metabolic	1181	37295	3	0	0	8.08111e-06	-12.2584	4.74512e-06	155.125	0.937014	1	0.999995
chr19.35687796.G.A	rs77127536	A	Severity	CAV	A	TYMSP2	228	Hemangioma and lymphangioma, any site	neoplasms	440	37870	3	0	0	0.422258	-0.00789881	0.992132	0.0999687	0.937022	1	0.999995
chr18.69541156.T.C	rs12958013	T	Severity	CAV	C	DOK6	270.32	Paraproteinemia	endocrine/metabolic	254	35426	3	0	0	1.11448	-0.0141223	0.985977	0.178737	0.937023	1	0.999995
chr15.60902209.A.G	rs4774377	G	Risk factor	CAV-FE	G	RORA	731	Osteitis deformans and osteopathies associated with other disorders classified elsewhere	musculoskeletal	635	31325	3	0	0	0.128066	-0.00503567	0.994977	0.0637348	0.937025	1	0.999995
chr14.94566450.G.A	rs2093266	A	Risk factor for acute kidney injury	CAV	A	SERPINA4	655	Known or suspected fetal abnormality affecting management of mother	pregnancy complications	104	38998	3	0	0	1.04833	-0.015692	0.98443	0.198611	0.937025	1	0.999995
chrX.15581240.G.A	rs147464721	A	Severity	CAV	A	ACE2	053	Herpes zoster	infectious diseases	666	27987	3	0	0	0.00239085	-0.0572759	0.944333	0.724932	0.937026	1	0.999995
chr11.126292948.C.T	rs8177374	T	Protective	CAV	T	TIRAP	374	Other disorders of eyelids	sense organs	442	33666	3	0	0	1.20193	-0.00969737	0.990349	0.122745	0.937029	1	0.999995
chr5.123497022.T.C	rs62377777	T	Severity	CAV	C	-	155	Cancer of liver and intrahepatic bile duct	neoplasms	324	36579	3	0	0	0.251725	0.00744301	1.00747	0.0942129	0.937031	1	0.999995
chr16.57636629.G.A	rs7499679	A	Severity	CAV	A	ADGRG1	459	Other disorders of circulatory system	circulatory system	864	35749	3	0	0	0.847509	0.00436508	1.00437	0.0552566	0.937035	1	0.999995
chr20.50152518.G.A	rs6020298	A	Severity	CAV	G	PEDS1-UBE2V1	687.1	Rash and other nonspecific skin eruption	dermatologic	709	6593	1	NA	NA	0	-0.00556954	0.994446	0.070521	0.937051	1	0.999995
chr17.45422978.G.C	rs1230082	G	Severity	CAV	G	ARHGAP27	263	Other nutritional deficiency	endocrine/metabolic	151	19087	2	0.0347804	53.9789	2.17292	0.0096161	1.00966	0.121759	0.937051	1	0.999995
chr4.5820150.T.C	rs3774881	T	Severity	CAV	C	CRMP1	250.25	Diabetes type 2 with peripheral circulatory disorders	endocrine/metabolic	718	19104	2	0.0369779	67.8606	3.11145	-0.00506939	0.994943	0.0641889	0.937052	1	0.999995
chr10.22439346.T.C	-	HLA-A*02:02	Protective	IP	C	HLA-A	626.12	Excessive or frequent menstruation	genitourinary	718	31063	3	0	0	0.916695	-0.0119176	0.988153	0.150903	0.937052	1	0.999995
chr5.21768177.G.A	-	HLA-A*02:02	Protective	IP	A	HLA-A	300	Anxiety disorders	mental disorders	5154	23365	3	0	0	0.299675	-0.00196337	0.998039	0.0248614	0.937054	1	0.999995
chr13.19647239.G.A	rs191299359	A	Severity	CAV	A	MPHOSPH8	279.7	Other immunological findings	endocrine/metabolic	1659	36390	3	0	0	0.00011891	-10.1141	4.05031e-05	128.077	0.937057	1	0.999995
chr1.205208489.G.A	rs11240388	G	Severity	CAV-FE	G	DSTYK	596.5	Functional disorders of bladder	genitourinary	142	12923	1	NA	NA	0	0.0096328	1.00968	0.122029	0.937081	1	0.999995
chr1.20166359.C.T	rs72663004	T	Severity	CAV	T	PLA2G2C	947	Urticaria	dermatologic	480	31109	3	0	0	0.386713	0.0120501	1.01212	0.152657	0.937084	1	0.999995
chr9.21206606.C.G	rs28368148	G	Severity	CAV-FE	G	IFNA10	528	Diseases of the oral soft tissues, excluding lesions specific for gingiva and tongue	digestive	376	37255	3	0	0	1.58218	-0.0464664	0.954597	0.588765	0.937095	1	0.999995
chrX.15592465.T.A	rs73195521	A	Severity	CAV	A	ACE2	585.1	Acute renal failure	genitourinary	1464	32103	3	0	0	6.25861e-05	-11.09	1.52646e-05	140.524	0.937097	1	0.999995
chr10.52771482.G.A	rs5030737	A	Potential functional effect on protein	FCP + IP	A	MBL2	367.1	Myopia	sense organs	384	34690	3	0.0644728	28.0534	2.77984	0.0143468	1.01445	0.181816	0.937105	1	0.999995
chr8.38996464.C.A	rs7840270	C	Severity	CAV-FE	A	ADAM9	721.1	Spondylosis without myelopathy	musculoskeletal	2084	32498	3	0	0	1.5867	-0.0027614	0.997242	0.0349952	0.937106	1	0.999995
chr8.16932640.T.C	rs118072448	T	Severity	CAV	C	-	433.21	Cerebral artery occlusion, with cerebral infarction	circulatory system	1107	35431	3	1.83844e-06	48.5948	3.89065	-0.00998908	0.990061	0.126615	0.937118	1	0.999995
chr9.30504351.C.T	rs17775810	TT genotype	Protective	CAV	T	LINC01242	696.42	Psoriatic arthropathy	dermatologic	148	23537	2	0.0111666	15.3128	1.18082	-0.01158	0.988487	0.146782	0.937118	1	0.999995
chr1.161509955.A.G	rs1801274	G	Severity	CAV	G	FCGR2A	153	Colorectal cancer	neoplasms	254	11554	1	NA	NA	0	-0.00728757	0.992739	0.0923768	0.93712	1	0.999995
chr2.195519781.A.G	rs74417002	G	Severity	CAV	G	-	204	Leukemia	neoplasms	295	38320	3	0	0	0.924722	-0.0171149	0.983031	0.216962	0.937125	1	0.999995
chr4.25613313.G.A	-	HLA-A*02:02	Protective	IP	A	HLA-A	715.1	Sacroiliitis NEC	musculoskeletal	336	36156	3	0.153583	81.4298	10.7699	0.00833964	1.00837	0.105724	0.937127	1	0.999995
chr6.147217556.A.G	rs116898161	G	Severity	CAV	G	STXBP5	225.1	Benign neoplasm of brain, cranial nerves, meninges	neoplasms	168	38892	3	0	0	0.0013734	0.0564086	1.05803	0.71512	0.937128	1	0.999995
chr1.196673103.G.A	rs800292	A	Severity	CAV	G	CFH	592.11	Acute cystitis	genitourinary	108	7618	1	NA	NA	0	-0.0132223	0.986865	0.167632	0.937131	1	0.999995
chr1.161509955.A.G	rs1801274	G	Severity	CAV	A	FCGR2A	287	Purpura and other hemorrhagic conditions	hematopoietic	416	14587	1	NA	NA	0	0.00558891	1.0056	0.0708579	0.937132	1	0.999995
chr9.81442264.TCAG.T	rs1826292621	T	Severity	CAV	T	-	285.2	Anemia of chronic disease	hematopoietic	748	29213	3	0	0	0.658773	0.00614819	1.00617	0.0779506	0.937134	1	0.999995
chrX.15561454.T.C	rs142017934	C	Severity	CAV	C	ACE2	389	Hearing loss	sense organs	2023	35021	3	0.592087	53.8964	4.33806	-0.0231559	0.97711	0.293594	0.937136	1	0.999995
chr12.47903511.T.C	rs11574018	C	Severity	CAV	C	VDR	389	Hearing loss	sense organs	2023	35036	3	0	0	0.000151659	-9.4293	8.03351e-05	119.559	0.937138	1	0.999995
chr4.5820150.T.C	rs3774881	T	Severity	CAV	C	CRMP1	716	Other arthropathies	musculoskeletal	140	25363	2	0	0	0.595405	0.0114168	1.01148	0.144774	0.937144	1	0.999995
chr4.24511798.A.G	rs73246461	G	Severity	CAV	G	-	745	Pain in joint	musculoskeletal	8543	23699	3	0	0	1.03141	0.00206035	1.00206	0.0261326	0.937158	1	0.999995
chr15.90866675.C.T	rs79742014	T	Protective	IP	T	FURIN	535	Gastritis and duodenitis	digestive	1112	35883	3	6.08625e-06	36.2062	3.1351	-0.0137351	0.986359	0.174216	0.937161	1	0.999995
chr9.117713024.A.G	rs4986790	G	Severity	CAV	G	TLR4	519.9	Symptoms involving respiratory system and other chest symptoms	respiratory	125	38295	3	0	0	0.369176	-0.0212822	0.978943	0.269947	0.937161	1	0.999995
chr6.31575324.G.A	rs361525	G	Severity	CAV-FE	A	TNF	706.1	Acne	dermatologic	760	33160	3	0	0	1.33073	0.00956344	1.00961	0.121312	0.937165	1	0.999995
chr1.155133406.T.G	rs4971066	G	Risk factor	CAV	G	EFNA1	530.1	Esophagitis, GERD and related diseases	digestive	7258	28078	3	0.00785805	70.3271	6.74015	0.00218831	1.00219	0.0277603	0.937169	1	0.999995
chr1.155197995.A.G	rs41264915	A	Severity	CAV-FE	G	THBS3	599.8	Other symptoms involving urinary system	genitourinary	262	28889	3	0	0	0.260161	0.00968195	1.00973	0.122827	0.937171	1	0.999995
chr4.106022043.T.C	rs11729561	T	Severity	CAV	C	-	363	Chorioretinal inflammations, scars, and other disorders of choroid	sense organs	145	33308	3	0.298696	56.1814	4.56427	-0.0214326	0.978795	0.271914	0.937175	1	0.999995
chr4.69615987.C.T	rs7688383	T	Loss of smell and taste	CAV	T	UGT2A1	364.4	Corneal degenerations	sense organs	256	33258	3	0	0	1.20069	-0.00742474	0.992603	0.0942136	0.937186	1	0.999995
chr21.41465040.G.A	rs17001042	A	Possible functional consequences	FCP + IP	A	TMPRSS2	603	Other disorders of testis	genitourinary	104	33945	3	0	0	0.00114081	0.0296112	1.03005	0.375742	0.937186	1	0.999995
chr9.87724615.A.G	rs3128509	A;G	Possible functional consequences	FCP + IP	A	CTSL	340	Migraine	neurological	1786	32847	3	0	0	0.225486	-0.00303768	0.996967	0.0385456	0.937186	1	0.999995
chr3.1052111.C.G	rs1504061	G	Severity	CAV	G	-	250.6	Polyneuropathy in diabetes	endocrine/metabolic	739	26768	3	0	0	0.800047	0.00828266	1.00832	0.105101	0.937186	1	0.999995
chr22.24011037.T.C	rs11090305	C	Severity	CAV	C	-	261.4	Vitamin D deficiency	endocrine/metabolic	8194	23582	3	0.00217122	60.6669	5.08477	0.00172674	1.00173	0.0219117	0.937188	1	0.999995
chr20.50152518.G.A	rs6020298	A	Severity	CAV	G	PEDS1-UBE2V1	772.3	Muscle weakness	symptoms	229	8373	1	NA	NA	0	-0.00950574	0.990539	0.120631	0.937192	1	0.999995
chr10.36988942.A.G	rs2091431	G	Severity	CAV	A	-	426.24	Atrioventricular block, complete	circulatory system	160	29248	3	4.01047e-06	0	1.7909	0.00992611	1.00998	0.125971	0.937195	1	0.999995
chr12.6845711.C.T	rs5443	T	protective	CAV	C	CDCA3	371.3	Inflammation of eyelids	sense organs	109	8074	1	NA	NA	0	0.0128942	1.01298	0.163658	0.937202	1	0.999995
chr5.180810828.C.T	rs113791144	T	Severity	CAV	T	-	244.4	Hypothyroidism NOS	endocrine/metabolic	3138	31223	3	0	0	0.451837	0.00399743	1.00401	0.0507389	0.937204	1	0.999995
chr4.44416575.T.C	rs35540967	C	Severity	CAV	C	KCTD8	537	Other disorders of stomach and duodenum	digestive	260	35874	3	0.267545	60.0433	5.00542	0.0142624	1.01436	0.181032	0.937205	1	0.999995
chr19.50379362.T.C	rs1405655	C	Severity	CAV-FE	C	NR1H2	798.1	Chronic fatigue syndrome	symptoms	290	23273	2	0	0	0.279352	0.00691003	1.00693	0.087715	0.937209	1	0.999995
chr10.52771475.C.T	rs1800450	T	Severity	CAV	T	MBL2	090.2	Gonococcal infections	infectious diseases	226	37783	3	0	0	0.551409	0.0121041	1.01218	0.153657	0.937213	1	0.999995
chr21.41660268.A.T	rs2252109	A	Severity	CAV	T	-	611.1	Abnormal mammogram	genitourinary	210	11001	1	NA	NA	0	-0.00796095	0.992071	0.101064	0.937215	1	0.999995
chr10.51197961.C.A	rs7897633	A	Severity in European-Americans	CAV	C	PRKG1	747.1	Cardiac congenital anomalies	congenital anomalies	323	38689	3	0	0	0.288839	-0.00674803	0.993275	0.0856682	0.937216	1	0.999995
chr8.124324323.T.C	rs72711165	C	Severity	CAV-FE	C	TMEM65	269	Proteinuria	endocrine/metabolic	1547	36564	3	0	0	0.341065	-0.0102254	0.989827	0.129816	0.937217	1	0.999995
chr2.181488719.A.C	rs2034831	C	Severity	CAV	C	ITGA4	473.4	Voice disturbance	respiratory	734	26466	3	0.0336607	41.117	3.39657	-0.0100729	0.989978	0.127894	0.937224	1	0.999995
chr19.24134099.G.A	rs10407383	A	Severity	CAV-FE	A	ZNF254	529	Diseases and other conditions of the tongue	digestive	100	37212	3	0	0	1.41274	0.0131151	1.0132	0.16654	0.937231	1	0.999995
chr20.1135233.C.T	rs141024057	T	Severity	CAV	T	PSMF1	475	Chronic sinusitis	respiratory	1464	20388	2	0	0	0.000191251	-10.4773	2.81692e-05	133.051	0.937235	1	0.999995
chr9.4329170.T.C	rs3895472	C	Severity	CAV	T	GLIS3	110.12	Althete's foot	infectious diseases	856	30571	3	0.0121615	21.6431	2.55243	-0.00577212	0.994245	0.0733014	0.937235	1	0.999995
chr10.98166813.G.T	rs10786398	T	Severity	CAV	T	R3HCC1L	426.2	Atrioventricular [AV] block	circulatory system	275	29368	3	0.0811402	61.4808	5.19221	-0.00848672	0.991549	0.10778	0.937239	1	0.999995
chr6.30887474.G.A	rs4618569	AG genotype	Severity	CAV	A	DDR1	567	Peritonitis and retroperitoneal infections	digestive	157	35829	3	0	0	0.0822023	-0.0100135	0.990036	0.12719	0.937249	1	0.999995
chr9.78543197.A.G	rs7027911	A	Severity	CAV	G	-	592	Cystitis and urethritis	genitourinary	598	20225	2	0	0	0.190052	0.00512103	1.00513	0.0650514	0.937253	1	0.999995
chr21.41660268.A.T	rs2252109	A	Severity	CAV	T	-	1002	NA	NA	259	11582	1	NA	NA	0	0.00707956	1.0071	0.0899319	0.937254	1	0.999995
chr4.186083346.C.T	rs121434431	T	Severity	CAV-FE	T	TLR3	280.1	Iron deficiency anemias, unspecified or not due to blood loss	hematopoietic	2265	29310	3	0	0	3.3266e-06	-10.4197	2.98382e-05	132.37	0.937258	1	0.999995
chr4.153687301.A.G	rs1898830	G	Severity; Risk factor	CAV	G	TLR2	426	Cardiac conduction disorders	circulatory system	2047	29442	3	0	0	0.78502	-0.00301683	0.996988	0.0383269	0.937261	1	0.999995
chr17.45422978.G.C	rs1230082	G	Severity	CAV	G	ARHGAP27	615	Endometriosis	genitourinary	119	27611	2	0.000895808	1.75886	1.0179	0.0106735	1.01073	0.135602	0.937262	1	0.999995
chr8.40324459.C.A	rs11779911	C	Severity	CAV	A	SIRLNT	473	Diseases of the larynx and vocal cords	respiratory	876	25241	3	0.0384227	80.7557	10.3927	-0.00437861	0.995631	0.0556346	0.937269	1	0.999995
chr7.117587778.G.T	rs113993959	T	Severity	CAV	T	CFTR	208	Benign neoplasm of colon	neoplasms	1030	26897	2	0	0	1.70498e-05	-10.7904	2.05972e-05	137.103	0.937269	1	0.999995
chr1.155066988.C.T	rs114301457	T	Severity	CAV	T	EFNA4	287.3	Thrombocytopenia	hematopoietic	803	36032	3	0	0	1.58188e-05	-11.6604	8.62914e-06	148.159	0.93727	1	0.999995
chr1.35908500.C.T	rs2765013	C	Severity	CAV	T	AGO1	614.5	Inflammatory disease of cervix, vagina, and vulva	genitourinary	845	35788	3	0	0	0.101769	0.0044397	1.00445	0.056412	0.93727	1	0.999995
chr12.8058591.T.C	rs7842	C	Risk factor; Severity	CAV	C	C3AR1	715	Other inflammatory spondylopathies	musculoskeletal	400	36152	3	0	0	0.469309	-0.00605273	0.993966	0.0769176	0.937278	1	0.999995
chr11.2872637.A.G	rs10766439	A	Severity	CAV	A	-	255.1	Adrenal hyperfunction	endocrine/metabolic	130	34054	3	0	0	0.0203555	-0.0113478	0.988716	0.144208	0.937279	1	0.999995
chr15.33615902.C.T	rs12593288	C	Severity	CAV	T	RYR3	426.9	Cardiac pacemaker/device in situ	circulatory system	970	29309	3	0	0	0.0377011	0.00547744	1.00549	0.0696177	0.937288	1	0.999995
chr6.160731787.C.T	rs4252128	T	Potential functional effect on protein	FCP + IP	T	PLG	270.3	Disorders of plasma protein metabolism	endocrine/metabolic	355	36535	3	0	0	0.362918	-0.0210204	0.979199	0.267182	0.937291	1	0.999995
chr1.205208489.G.A	rs11240388	G	Severity	CAV-FE	A	DSTYK	173	Neoplasm of uncertain behavior of skin	neoplasms	102	25212	2	0	0	0.0982851	-0.0118999	0.988171	0.151257	0.937292	1	0.999995
chr4.5820150.T.C	rs3774881	T	Severity	CAV	C	CRMP1	550.4	Umbilical hernia	digestive	265	25190	2	0.000909414	3.05211	1.03148	-0.00817151	0.991862	0.103866	0.937292	1	0.999995
chr4.106022043.T.C	rs11729561	T	Severity	CAV	C	-	110.2	Dermatomycoses	infectious diseases	288	30708	3	0.535223	82.026	11.1272	0.014629	1.01474	0.18595	0.937294	1	0.999995
chr2.195994321.C.T	rs191631470	T	Severity	CAV	T	DNAH7	710	Osteomyelitis, periostitis, and other infections involving bone	musculoskeletal	251	36498	3	0	0	0.00118615	-0.0797196	0.923375	1.01338	0.937297	1	0.999995
chr2.195994321.C.T	rs191631470	T	Severity	CAV	T	DNAH7	710.1	Osteomyelitis	musculoskeletal	251	36498	3	0	0	0.00118615	-0.0797196	0.923375	1.01338	0.937297	1	0.999995
chr13.19647239.G.A	rs191299359	A	Severity	CAV	A	MPHOSPH8	496	Chronic airway obstruction	respiratory	1510	22704	2	0	0	1.33449e-06	-10.5544	2.60781e-05	134.172	0.9373	1	0.999995
chr4.67963885.A.G	rs17088850	G	Possible functional consequences	FCP + IP	G	TMPRSS11A	174.11	Malignant neoplasm of female breast	neoplasms	246	8592	1	NA	NA	0	-0.0097176	0.990329	0.123552	0.93731	1	0.999995
chrX.15564667.C.T	rs2074192	T	Severity (T allele); Severity for males > 50 y.o (T allele); Protective (C allele); Protective (CT genotype)	CAV	T	ACE2	765	Cervical radiculitis	symptoms	1071	31771	3	0.00711413	46.6646	3.74985	-0.00398553	0.996022	0.0506736	0.93731	1	0.999995
chr4.107694523.TG.T	rs70947091	T	Severity	CAV-FE	T	PAPSS1	611.1	Abnormal mammogram	genitourinary	1494	33087	3	0	0	1.14421	0.00376791	1.00378	0.0479082	0.937312	1	0.999995
chr2.162267541.C.T	rs1990760	T	Risk factor; Severity	CAV	T	IFIH1	459.9	Circulatory disease NEC	circulatory system	390	23635	2	0	0	0.204202	0.00665048	1.00667	0.084567	0.937318	1	0.999995
chr17.34252769.A.G	rs1024611	G	Risk factor	CAV	G	CCL2	245	Thyroiditis	endocrine/metabolic	959	31173	3	0	0	0.866089	-0.00419537	0.995813	0.0533488	0.937319	1	0.999995
chr17.45714244.T.C	rs113661667	C	Risk factor	CAV-FE	C	LINC02210-CRHR1	619	Noninflammatory female genital disorders	genitourinary	2049	34478	3	0.0235729	67.9879	6.24765	-0.00420894	0.9958	0.0535289	0.937327	1	0.999995
chr16.78590128.A.G	rs72803978	A	Severity	CAV	G	WWOX	295.3	Psychosis	mental disorders	144	15201	2	0	0	0.000660604	0.030429	1.0309	0.387025	0.937333	1	0.999995
chr9.4329170.T.C	rs3895472	C	Severity	CAV	T	GLIS3	613.5	Mastodynia	genitourinary	435	36448	3	1.14055e-06	5.40692	2.11432	0.00838405	1.00842	0.106639	0.937334	1	0.999995
chr7.54580201.A.C	rs622568	C	Severity; Risk factor	CAV-FE	C	-	290.1	Dementias	mental disorders	622	34968	3	0	0	0.373278	0.00563977	1.00566	0.0717342	0.937335	1	0.999995
chrX.15566297.A.G	rs4646179	G	Severity	CAV	G	ACE2	427	Cardiac dysrhythmias	circulatory system	5062	29614	3	0	0	0.986246	0.0057834	1.0058	0.0735644	0.937337	1	0.999995
chr7.128954129.T.C	rs10488631	TCTA haplotype	Severity in European-Americans	CAV	C	IRF5	275.6	Hypercalcemia	endocrine/metabolic	237	8964	1	NA	NA	0	0.0262445	1.02659	0.333828	0.937337	1	0.999995
chr12.106231175.T.A	rs12823094	A	Severity	CAV	A	-	781.2	Abnormal posture	symptoms	174	35890	3	0	0	0.145927	0.0123456	1.01242	0.157047	0.937342	1	0.999995
chr11.320772.A.G	rs12252	G	Severity; Risk factor	CAV	G	IFITM3	172	Skin cancer	neoplasms	671	35642	3	0	0	0.981629	0.00807727	1.00811	0.102756	0.937346	1	0.999995
chr6.31153649.G.A	rs143334143	A	Severity; Risk factor	CAV-FE	A	CCHCR1	277.51	Lipoprotein disorders	endocrine/metabolic	197	36788	3	0	0	0.169304	0.0138929	1.01399	0.176748	0.937349	1	0.999995
chr3.61768231.T.A	rs672699	A	Severity	CAV	T	PTPRG	249	Secondary diabetes mellitus	endocrine/metabolic	1236	26822	3	0	0	1.13733	-0.0036201	0.996386	0.0460603	0.937355	1	0.999995
chr9.117713024.A.G	rs4986790	G	Severity	CAV	G	TLR4	381.11	Suppurative and unspecified otitis media	sense organs	187	36149	3	5.53186e-06	18.8436	2.46438	-0.0183261	0.981841	0.23318	0.937357	1	0.999995
chr9.133449836.G.A	rs139951127	A	Severity	CAV-FE	A	ADAMTS13	250.3	Insulin pump user	endocrine/metabolic	1435	20974	2	0	0	5.86232e-06	-11.5709	9.43657e-06	147.233	0.93736	1	0.999995
chr8.97128242.T.C	rs7817272	C	Severity	CAV	C	CPQ	158	Neoplasm of unspecified nature of digestive system	neoplasms	141	36726	3	0	0	0.612125	0.010939	1.011	0.139199	0.937363	1	0.999995
chrX.15589409.C.T	rs148771870	T	interindividual clinical variability; may destabilize ACE2 protein structure	CAV-FE	T	ACE2	455	Hemorrhoids	circulatory system	1410	32006	3	0	0	6.22732e-07	-10.5916	2.51271e-05	134.779	0.937363	1	0.999995
chrX.15589409.C.T	rs148771870	T	interindividual clinical variability; may destabilize ACE2 protein structure	CAV-FE	T	ACE2	1002	NA	NA	1502	36285	3	0	0	1.88179e-05	-10.2201	3.64305e-05	130.053	0.937363	1	0.999995
chr5.32750877.T.C	rs1173773	C	Protective	CAV	C	NPR3	252	Disorders of parathyroid gland	endocrine/metabolic	455	26476	2	0	0	0.351133	0.00548549	1.0055	0.0698042	0.937364	1	0.999995
chr22.43928847.C.G	rs738409	G	Protective*Conflicting; Severity*Conflicting	CAV	G	PNPLA3	610	Benign mammary dysplasias	genitourinary	543	32924	3	0	0	0.662544	0.00578415	1.0058	0.0736091	0.937367	1	0.999995
chr15.90879313.T.C	rs8039305	C	Risk factor	CAV-FE	T	FURIN	443.9	Peripheral vascular disease, unspecified	circulatory system	568	7510	1	NA	NA	0	0.00671387	1.00674	0.0854556	0.937378	1	0.999995
chr8.124324323.T.C	rs72711165	C	Severity	CAV-FE	C	TMEM65	455	Hemorrhoids	circulatory system	1410	31981	3	0.00177752	39.9886	3.3327	-0.0114642	0.988601	0.145919	0.937378	1	0.999995
chr8.40324459.C.A	rs11779911	C	Severity	CAV	A	SIRLNT	579	Other symptoms involving abdomen and pelvis	digestive	268	32470	3	0.0481395	58.3155	4.79794	0.00783449	1.00787	0.0997241	0.937381	1	0.999995
chr1.46309111.A.G	rs41292543	G	Severity	CAV-FE	G	UQCRH	580.2	Nephrotic syndrome without mention of glomerulonephritis	genitourinary	336	32110	3	0	0	0.411497	-0.0132884	0.9868	0.169157	0.937385	1	0.999995
chr12.47844974.A.G	rs731236	AG and AA genotype	Severity	CAV	G	VDR	560.2	Impaction of intestine	digestive	211	28377	3	0.0242761	38.8141	3.26873	0.00858275	1.00862	0.109264	0.93739	1	0.999995
chr2.136948486.A.G	rs7605851	G	Severity	CAV-FE	G	THSD7B	709.7	Unspecified diffuse connective tissue disease	dermatologic	154	31828	3	0	0	0.562251	-0.0155209	0.984599	0.197608	0.937396	1	0.999995
chr8.97128242.T.C	rs7817272	C	Severity	CAV	C	CPQ	531.4	Peptic ulcer, site unspecified	digestive	296	38435	3	0	0	0.0775582	-0.0071483	0.992877	0.0910147	0.937399	1	0.999995
chr4.67964168.T.A	rs720009	A	Possible functional consequences	FCP + IP	A	TMPRSS11A	626.13	Irregular menstrual cycle	genitourinary	685	31191	3	0	0	0.83336	-0.00932131	0.990722	0.118684	0.937399	1	0.999995
chr7.107967457.C.T	rs2237698	T	Severity	CAV	T	LAMB1	195	Cancer, suspected or other	neoplasms	477	35140	3	0.0213363	34.6196	3.05902	-0.00814548	0.991888	0.103725	0.937407	1	0.999995
chr4.186083346.C.T	rs121434431	T	Severity	CAV-FE	T	TLR3	071.1	HIV infection, symptomatic	infectious diseases	2640	27997	3	0	0	7.59413e-05	-10.3223	3.28924e-05	131.461	0.937415	1	0.999995
chr20.50172836.A.G	rs6122883	G	Severity	CAV-FE	G	LINC01273	618.1	Prolapse of vaginal walls	genitourinary	200	38168	3	0	0	1.28936	0.00901772	1.00906	0.114847	0.937415	1	0.999995
chrX.15564142.G.A	rs147311723	A	Severity	CAV	A	ACE2	535	Gastritis and duodenitis	digestive	1117	36050	3	0	0	0.176241	-0.0269784	0.973382	0.343632	0.937423	1	0.999995
chr1.155197995.A.G	rs41264915	A	Severity	CAV-FE	G	THBS3	395.6	Heart valve replaced	circulatory system	400	34780	3	0	0	1.01988	0.00813582	1.00817	0.103644	0.937432	1	0.999995
chr17.31410594.G.A	rs178840	G	Severity	CAV	G	RAB11FIP4	586	Other disorders of the kidney and ureters	genitourinary	1097	17995	2	0.000501251	8.85206	1.09712	0.00379046	1.0038	0.0482964	0.937444	1	0.999995
chr13.23084699.A.G	rs1984162	G	Severity	CAV	G	-	371.3	Inflammation of eyelids	sense organs	487	33569	3	0.00242314	1.07423	2.02172	0.00603401	1.00605	0.0768854	0.937446	1	0.999995
chr10.28606315.C.T	rs12773860	T	Severity	CAV	T	WAC	292.4	Altered mental status	mental disorders	302	34713	3	0.235556	68.3945	6.32801	0.014264	1.01437	0.181772	0.937453	1	0.999995
chr9.81442264.TCAG.T	rs1826292621	T	Severity	CAV	T	-	281.1	Megaloblastic anemia	hematopoietic	245	29213	3	0	0	1.26263	0.0109627	1.01102	0.139713	0.937458	1	0.999995
chr2.162044379.C.T	rs3788979	T	Risk factor	CAV	T	DPP4	189.21	Malignant neoplasm of bladder	neoplasms	119	38146	3	0.152997	51.7224	4.14271	-0.0171235	0.983022	0.21823	0.937458	1	0.999995
chrX.15581269.T.C	rs138390800	C	May destabilize ACE2 protein structure	FCP + IP	C	ACE2	785	Abdominal pain	symptoms	5231	15986	2	0	0	0.474611	0.0201334	1.02034	0.256625	0.937467	1	0.999995
chr3.27146807.G.A	rs17317135	G	Severity	CAV	A	NEK10	303	Psychogenic and somatoform disorders	mental disorders	104	23804	3	0	0	0.000540799	-0.0408571	0.959966	0.520783	0.937467	1	0.999995
chr1.109740350.G.T	rs1332018	T	Risk factor; Severity	CAV	G	GSTM3	593.1	Gross hematuria	genitourinary	422	31992	3	0	0	0.622856	0.00602637	1.00604	0.0768358	0.937485	1	0.999995
chrX.15564667.C.T	rs2074192	T	Severity (T allele); Severity for males > 50 y.o (T allele); Protective (C allele); Protective (CT genotype)	CAV	T	ACE2	352.2	Facial nerve disorders [CN7]	neurological	182	35104	3	7.87042e-07	19.9687	2.49902	-0.00980809	0.99024	0.125054	0.937485	1	0.999995
chr1.154454494.A.C	rs2228145	A	Risk factor	CAV	C	IL6R	459	Other disorders of circulatory system	circulatory system	872	36195	3	0	0	0.22186	-0.00435361	0.995656	0.0555105	0.937487	1	0.999995
chr5.159315942.T.G	rs3212227	T	Severity	FCP	G	IL12B	070	Viral hepatitis	infectious diseases	3186	27904	3	0	0	0.113717	-0.00237958	0.997623	0.030341	0.937488	1	0.999995
chr8.40324459.C.A	rs11779911	C	Severity	CAV	A	SIRLNT	681.7	Cellulitis and abscess of trunk	dermatologic	208	31994	3	0	0	0.00848001	-0.00893492	0.991105	0.113926	0.937488	1	0.999995
chr1.3081749.G.A	rs12745140	A	Severity	CAV	A	PRDM16	573.3	Hepatomegaly	digestive	254	32293	3	0.200752	24.9358	2.66438	-0.0170733	0.983072	0.217707	0.937491	1	0.999995
chr3.101705614.T.C	rs11919389	C	Risk factor	CAV	C	PDCL3P4	172.1	Melanomas of skin, dx or hx	neoplasms	135	27796	2	0	0	0.752775	-0.0103485	0.989705	0.131964	0.937495	1	0.999995
chrX.12889539.C.G	rs3853839	G	Severity; Risk factor	CAV-FE	G	TLR7	110	Dermatophytosis / Dermatomycosis	infectious diseases	2799	29413	3	0	0	0.892567	-0.00302197	0.996983	0.0385367	0.937496	1	0.999995
chr8.97128242.T.C	rs7817272	C	Severity	CAV	C	CPQ	290	Delirium dementia and amnestic and other cognitive disorders	mental disorders	681	35088	3	2.16665e-06	33.3316	2.99992	0.00510514	1.00512	0.0651151	0.937508	1	0.999995
chr19.50379362.T.C	rs1405655	C	Severity	CAV-FE	T	NR1H2	427.2	Atrial fibrillation and flutter	circulatory system	364	7066	1	NA	NA	0	-0.00621154	0.993808	0.0792345	0.937514	1	0.999995
chr4.24511798.A.G	rs73246461	G	Severity	CAV	G	-	367.4	NA	NA	528	36428	3	0	0	0.536702	-0.00688364	0.99314	0.0878172	0.937521	1	0.999995
chr7.128954129.T.C	rs10488631	TCTA haplotype	Severity in European-Americans	CAV	C	IRF5	459.9	Circulatory disease NEC	circulatory system	144	8756	1	NA	NA	0	-0.0329121	0.967624	0.419877	0.937522	1	0.999995
chr6.31575254.G.A	rs1800629	A	Risk factor*Conflicting; Severity*Conflicting; Protective*Conflicting	CAV-FE	A	TNF	333.4	Torsion dystonia	neurological	132	26674	2	0	0	0.000321119	-0.0176038	0.98255	0.224587	0.937523	1	0.999995
chrX.15589409.C.T	rs148771870	T	interindividual clinical variability; may destabilize ACE2 protein structure	CAV-FE	T	ACE2	340	Migraine	neurological	1816	33590	3	0	0	1.45568e-05	-10.7977	2.04462e-05	137.771	0.93753	1	0.999995
chr11.88436431.C.T	rs72953026	T	Severity	CAV-FE	T	-	317.11	Alcoholic liver damage	mental disorders	256	31670	3	0	0	0.0513007	-0.0110901	0.988971	0.141524	0.93754	1	0.999995
chr10.89010241.T.C	rs982764	T	Severity	CAV-FE	C	FAS	401.3	Other hypertensive complications	circulatory system	483	21826	3	0	0	0.96569	-0.00578799	0.994229	0.073863	0.937541	1	0.999995
chr1.87162490.C.T	rs10873821	C	Severity	CAV	C	LINC01140	440	Atherosclerosis	circulatory system	164	7956	1	NA	NA	0	-0.00909325	0.990948	0.116049	0.937544	1	0.999995
chr11.71456403.G.T	rs12785878	G	Severity	CAV	T	NADSYN1	459	Other disorders of circulatory system	circulatory system	635	23724	2	0.0737363	86.6851	7.5104	-0.0050646	0.994948	0.0646433	0.937552	1	0.999995
chr14.94566450.G.A	rs2093266	A	Risk factor for acute kidney injury	CAV	A	SERPINA4	478	Throat pain	respiratory	155	26606	3	0.0543174	46.0155	3.70477	-0.0126801	0.9874	0.161863	0.937559	1	0.999995
chr6.18015216.C.T	rs140247774	T	Severity	CAV	T	-	286	Coagulation defects	hematopoietic	617	35728	3	0	0	0.672078	0.0130905	1.01318	0.167105	0.93756	1	0.999995
chr20.50172836.A.G	rs6122883	G	Severity	CAV-FE	G	LINC01273	601.1	Prostatitis	genitourinary	160	34937	3	0	0	0.76542	-0.00993187	0.990117	0.126789	0.937562	1	0.999995
chr22.24011037.T.C	rs11090305	C	Severity	CAV	C	-	496.21	Obstructive chronic bronchitis	respiratory	504	27760	3	0.0206484	53.8538	4.33405	0.00580836	1.00583	0.0741503	0.937564	1	0.999995
chr18.69541156.T.C	rs12958013	T	Severity	CAV	C	DOK6	300.9	Posttraumatic stress disorder	mental disorders	500	23545	3	0	0	0.412241	0.0095441	1.00959	0.121847	0.937567	1	0.999995
chr1.161509955.A.G	rs1801274	G	Severity	CAV	G	FCGR2A	244	Hypothyroidism	endocrine/metabolic	1593	9682	1	NA	NA	0	-0.00318705	0.996818	0.0406892	0.937568	1	0.999995
chr9.33426577.A.G	rs10813976	G	Severity	CAV	G	-	714.1	Rheumatoid arthritis	musculoskeletal	788	35949	3	0	0	1.01411	-0.00541949	0.994595	0.0691938	0.937571	1	0.999995
chr8.97128242.T.C	rs7817272	C	Severity	CAV	C	CPQ	681	Superficial cellulitis and abscess	dermatologic	1690	33777	3	0.0020559	37.7835	3.21458	0.00311485	1.00312	0.0397696	0.937572	1	0.999995
chr17.8109899.C.T	rs151256885	T	Severity	CAV	T	ALOXE3	599.3	Dysuria	genitourinary	1792	28716	3	0	0	1.08604	-0.00885313	0.991186	0.113036	0.937573	1	0.999995
chr8.38963809.A.G	rs10808999	G	Severity	CAV	A	PLEKHA2	727	Other disorders of synovium, tendon, and bursa	musculoskeletal	371	6824	1	NA	NA	0	0.0163898	1.01652	0.209268	0.937574	1	0.999995
chr8.97128242.T.C	rs7817272	C	Severity	CAV	C	CPQ	246.7	Abnormal results of function study of thyroid	endocrine/metabolic	129	31203	3	0.0177747	29.0208	2.81773	-0.0111178	0.988944	0.141959	0.937576	1	0.999995
chr5.174562335.T.A	rs2220543	T	Severity	CAV	A	SUMO2P6	741	Symptoms and disorders of the joints	musculoskeletal	1783	35428	3	0	0	0.016621	-0.00287153	0.997133	0.0366661	0.937577	1	0.999995
chr2.6013310.G.A	rs73910904	A	Risk factor	CAV	A	-	443	Peripheral vascular disease	circulatory system	2657	33366	3	0.041109	53.5918	4.30959	-0.00806762	0.991965	0.103015	0.937577	1	0.999995
chr11.88824823.A.G	rs10831496	G	Severity	CAV-FE	A	GRM5	350.2	Abnormality of gait	neurological	2058	21482	2	0	0	0.871037	-0.00308498	0.99692	0.0393981	0.937587	1	0.999995
chr6.6924962.A.C	rs6933436	C	Severity	CAV	C	-	286	Coagulation defects	hematopoietic	606	34872	3	0.0208786	61.7803	5.23291	-0.00501298	0.995	0.0640219	0.937589	1	0.999995
chr12.8608014.A.G	rs11613792	A	Severity	CAV	G	AICDA	697	Sarcoidosis	dermatologic	505	30052	3	0	0	1.38439	-0.00594738	0.99407	0.0759561	0.937589	1	0.999995
chr14.55263686.C.T	rs10140801	T	Severity	CAV-FE	C	FBXO34-AS1	371	Inflammation of the eye	sense organs	214	7974	1	NA	NA	0	0.0109406	1.011	0.139729	0.93759	1	0.999995
chr12.47903511.T.C	rs11574018	C	Severity	CAV	C	VDR	727	Other disorders of synovium, tendon, and bursa	musculoskeletal	1386	29424	3	0	0	8.43944e-05	-9.68069	6.24781e-05	123.641	0.937592	1	0.999995
chr14.102356233.A.G	rs11160678	G	Severity	CAV	G	CINP	289.3	Personal history of diseases of blood and blood-forming organs	hematopoietic	536	34045	3	1.94351e-06	0	1.9132	0.00539447	1.00541	0.0689013	0.937595	1	0.999995
chr17.27263807.T.C	rs60811869	C	Severity	CAV	C	-	288.2	Elevated white blood cell count	hematopoietic	439	34479	3	0	0	1.16905	-0.0150286	0.985084	0.191971	0.9376	1	0.999995
chr10.76490426.T.C	rs114026383	C	Risk factor for European population	CAV	C	LRMDA	284	Aplastic anemia	hematopoietic	315	29287	3	0	0	0.015105	-0.0234082	0.976864	0.299014	0.937602	1	0.999995
chr4.186082920.C.T	rs3775291	T	Risk factor; Severity	CAV-FE	T	TLR3	733	Other disorders of bone and cartilage	musculoskeletal	2182	32164	3	6.48069e-07	22.2241	2.57149	-0.00321728	0.996788	0.0411	0.937606	1	0.999995
chr17.8109899.C.T	rs151256885	T	Severity	CAV	T	ALOXE3	386.2	Peripheral or central vertigo	sense organs	419	32750	3	0	0	0.508958	-0.0173964	0.982754	0.22225	0.93761	1	0.999995
chr4.153687301.A.G	rs1898830	G	Severity; Risk factor	CAV	G	TLR2	338.2	Chronic pain	neurological	5925	28608	3	0.00643648	74.405	7.81403	-0.00193273	0.998069	0.0246926	0.937612	1	0.999995
chr13.41746691.T.A	rs10507497	A	Severity	CAV-FE	A	VWA8	165.1	Cancer of bronchus; lung	neoplasms	311	38806	3	0	0	0.248335	-0.00770562	0.992324	0.0984479	0.937612	1	0.999995
chr11.2872637.A.G	rs10766439	A	Severity	CAV	A	-	750	Digestive congenital anomalies	congenital anomalies	100	37603	3	0.272886	74.3748	7.80482	-0.0140308	0.986067	0.179271	0.937617	1	0.999995
chr17.45422978.G.C	rs1230082	G	Severity	CAV	G	ARHGAP27	041.8	H. pylori	infectious diseases	162	14605	1	NA	NA	0	-0.00891222	0.991127	0.113873	0.937618	1	0.999995
chrX.15599938.A.G	rs2106809	G	Severity	CAV	G	ACE2	257	Testicular dysfunction	endocrine/metabolic	578	35149	3	0	0	1.02296	-0.00827372	0.99176	0.105718	0.937619	1	0.999995
chr21.41464802.A.G	rs462574	A	Possible functional consequences	FCP + IP	A	TMPRSS2	433.3	Cerebral ischemia	circulatory system	670	35676	3	4.21144e-06	30.08	2.86041	-0.00647036	0.993551	0.0826824	0.937625	1	0.999995
chr13.33129529.C.G	rs34425674	G	Risk factor	CAV	G	STARD13	136	Other infectious and parasitic diseases	infectious diseases	503	37171	3	1.76647e-06	0	1.91158	-0.0230572	0.977207	0.294658	0.937629	1	0.999995
chrX.15600857.A.G	rs73635825	G	Risk factor*Conflicting; Protective*Conflicting	FCP + IP	G	ACE2	426	Cardiac conduction disorders	circulatory system	1437	19125	2	0	0	1.61095e-07	-11.7482	7.90336e-06	150.142	0.937631	1	0.999995
chr13.22495675.AG.A	rs10714879	A	Severity	CAV	A	-	726	Peripheral enthesopathies and allied syndromes	musculoskeletal	738	6652	1	NA	NA	0	0.00587702	1.00589	0.0751092	0.937632	1	0.999995
chr2.216660263.A.C	rs2270360	A	Severity	CAV	C	IGFBP2	038	Septicemia	infectious diseases	343	33041	3	0.0349385	45.3981	3.66287	0.00810219	1.00814	0.103552	0.937635	1	0.999995
chr1.155133406.T.G	rs4971066	G	Risk factor	CAV	G	EFNA1	564.9	Personal history of diseases of digestive system	digestive	288	28071	3	0	0	0.259412	-0.00931984	0.990723	0.119118	0.937637	1	0.999995
chr6.52200448.A.G	rs13192246	G	Severity	CAV	A	-	500	Lung disease due to external agents	respiratory	104	27593	2	0.0592634	54.0093	2.17435	0.0124056	1.01248	0.158565	0.93764	1	0.999995
chr14.102356233.A.G	rs11160678	G	Severity	CAV	G	CINP	352	Disorders of other cranial nerves	neurological	299	34857	3	0	0	0.984597	0.00703865	1.00706	0.0899669	0.93764	1	0.999995
chr9.3320390.C.A	rs72699049	A	Severity	CAV	A	RFX3	261.4	Vitamin D deficiency	endocrine/metabolic	8620	25166	3	0	0	0.584809	0.0039265	1.00393	0.0501901	0.937643	1	0.999995
chr8.40324459.C.A	rs11779911	C	Severity	CAV	A	SIRLNT	079	Viral infection	infectious diseases	789	26477	3	0	0	0.743366	-0.0046753	0.995336	0.0597652	0.937647	1	0.999995
chr2.6013310.G.A	rs73910904	A	Risk factor	CAV	A	-	117	Mycoses	infectious diseases	121	31372	3	0	0	0.819916	0.039413	1.0402	0.503837	0.937648	1	0.999995
chr21.41426103.C.A	rs17000900	A	Severity	CAV-FE	A	MX1	352.2	Facial nerve disorders [CN7]	neurological	183	35157	3	0.200447	67.5732	6.16773	0.012136	1.01221	0.155148	0.937652	1	0.999995
chr7.117611595.T.G	rs150212784	G	Severity	CAV	G	CFTR	627.1	Postmenopausal bleeding	genitourinary	362	23995	2	0	0	6.64409e-06	0.0805204	1.08385	1.02947	0.937657	1	0.999995
chr17.63488670.G.A	rs4343	G	Severity; Risk factor	CAV	G	ACE	530.2	Esophageal bleeding (varices/hemorrhage)	digestive	190	17572	2	0	0	0.490922	-0.00857497	0.991462	0.109634	0.937657	1	0.999995
chr3.27146807.G.A	rs17317135	G	Severity	CAV	A	NEK10	008	Intestinal infection	infectious diseases	720	36741	3	0	0	0.183291	0.0128779	1.01296	0.164656	0.93766	1	0.999995
chr10.76490426.T.C	rs114026383	C	Risk factor for European population	CAV	C	LRMDA	344	Other paralytic syndromes	neurological	216	35046	3	1.79536	59.4369	4.93059	-0.0277507	0.972631	0.354846	0.937665	1	0.999995
chr17.42362183.A.G	rs744166	G	Risk factor; Severity	CAV	G	STAT3	625	Pain and other symptoms associated with female genital organs	genitourinary	110	28456	2	0	0	0.0869362	-0.011137	0.988925	0.142419	0.93767	1	0.999995
chrX.15586459.TAAATC.T	rs755766792	T	Severity	CAV	T	ACE2	594	Urinary calculus	genitourinary	1308	37207	3	0	0	5.19669e-05	-11.6185	8.99817e-06	148.595	0.937678	1	0.999995
chr18.69541156.T.C	rs12958013	T	Severity	CAV	C	DOK6	458.9	Hypotension NOS	circulatory system	268	35150	3	0.0153837	0	1.74984	0.0133018	1.01339	0.170125	0.937678	1	0.999995
chr14.35401887.C.T	rs696	CC genotype	Severity	CAV	T	NFKBIA	604	Disorders of penis	genitourinary	180	25697	2	0.0759048	69.0286	3.22879	-0.00873435	0.991304	0.111713	0.93768	1	0.999995
chr14.76832814.C.CT	rs34279101	CT	Severity	CAV	CT	LRRC74A	433.2	Occlusion of cerebral arteries	circulatory system	1136	35462	3	0.0195394	66.0874	5.89751	0.00453624	1.00455	0.0580226	0.937684	1	0.999995
chr9.117713024.A.G	rs4986790	G	Severity	CAV	G	TLR4	452	Other venous embolism and thrombosis	circulatory system	971	31997	3	0	0	1.40014	0.00733715	1.00736	0.0938538	0.937688	1	0.999995
chr14.76832814.C.CT	rs34279101	CT	Severity	CAV	CT	LRRC74A	394	Rheumatic disease of the heart valves	circulatory system	508	34425	3	0.036821	58.5699	4.82741	-0.00662451	0.993397	0.0847406	0.93769	1	0.999995
chr19.31533051.C.A	rs8105499	C	Severity	CAV	A	LINC02841	475	Chronic sinusitis	respiratory	1919	26109	3	0	0	1.17707	-0.00310594	0.996899	0.0397347	0.937695	1	0.999995
chrX.15596127.G.T	rs146598386	T	Severity	CAV	T	ACE2	276.4	Acid-base balance disorder	endocrine/metabolic	200	34253	3	0	0	0.00159509	0.0795224	1.08277	1.01746	0.937703	1	0.999995
chr11.784340.C.G	rs7104929	G	Severity	CAV-FE	G	-	613.5	Mastodynia	genitourinary	450	37006	3	0.00156542	0	1.9078	0.00601492	1.00603	0.0769617	0.937705	1	0.999995
chr2.45584979.T.C	-	HLA-A*02:02	Protective	IP	C	HLA-A	949	Allergies, other	injuries & poisonings	752	23411	2	0.0101721	53.7418	2.16178	0.00447498	1.00449	0.0572608	0.937708	1	0.999995
chr20.50172836.A.G	rs6122883	G	Severity	CAV-FE	G	LINC01273	225	Benign neoplasm of brain and other parts of nervous system	neoplasms	170	38361	3	0	0	1.63501	0.00972608	1.00977	0.124455	0.937709	1	0.999995
chr1.46309111.A.G	rs41292543	G	Severity	CAV-FE	G	UQCRH	479	Other upper respiratory disease	respiratory	1433	26709	3	0	0	0.379731	-0.00633264	0.993687	0.081039	0.937714	1	0.999995
chr11.114726432.A.T	rs1712779	T	Severity	CAV-FE	T	-	415.11	Pulmonary embolism and infarction, acute	circulatory system	604	37890	3	0.0262131	66.5529	5.97959	0.00525152	1.00527	0.0672082	0.937718	1	0.999995
chr10.36988942.A.G	rs2091431	G	Severity	CAV	A	-	209	Neuroendocrine tumors	neoplasms	192	38599	3	0	0	0.477851	0.00881146	1.00885	0.112769	0.937719	1	0.999995
chr21.41473456.A.G	rs17854725	G	Severity	CAV	A	TMPRSS2	288.1	Decreased white blood cell count	hematopoietic	130	11989	1	NA	NA	0	-0.00989174	0.990157	0.126617	0.93773	1	0.999995
chr1.155133406.T.G	rs4971066	G	Risk factor	CAV	G	EFNA1	427.3	Other specified cardiac dysrhythmias	circulatory system	534	29292	3	0	0	0.555379	0.00699716	1.00702	0.0895669	0.937731	1	0.999995
chr12.47903511.T.C	rs11574018	C	Severity	CAV	C	VDR	764	Sciatica	symptoms	1930	32064	3	0	0	2.70334e-05	-10.9161	1.81633e-05	139.731	0.937731	1	0.999995
chr6.41534945.A.C	rs1886814	C	Severity	CAV-FE	C	FOXP4-AS1	365.2	Primary angle-closure glaucoma	sense organs	149	33940	3	0.0642271	35.4915	3.10037	-0.0160894	0.984039	0.205953	0.937731	1	0.999995
chr6.31575254.G.A	rs1800629	A	Risk factor*Conflicting; Severity*Conflicting; Protective*Conflicting	CAV-FE	A	TNF	426.3	Bundle branch block	circulatory system	291	29643	3	0	0	0.126245	-0.0115331	0.988533	0.147635	0.937734	1	0.999995
chr16.16924042.C.A	rs1453512	A	Severity	CAV	C	-	716.9	Arthropathy NOS	musculoskeletal	153	36100	3	0	0	1.47489	-0.0104331	0.989621	0.133561	0.937737	1	0.999995
chr5.86011821.T.G	rs4424029	G	Severity	CAV	G	-	626	Disorders of menstruation and other abnormal bleeding from female genital tract	genitourinary	2465	31134	3	0.0050194	55.0079	4.44522	-0.00275383	0.99725	0.0352548	0.937739	1	0.999995
chr12.52726315.TC.T	rs5798227	T	Risk factor	CAV	TC	-	530	Diseases of esophagus	digestive	7546	28393	3	0.00356574	51.2612	4.10351	-0.00259456	0.997409	0.0332162	0.93774	1	0.999995
chr11.88436431.C.T	rs72953026	T	Severity	CAV-FE	T	-	760	Back pain	symptoms	6632	27945	3	1.55229e-09	0	1.89289	0.00244798	1.00245	0.0313399	0.93774	1	0.999995
chr4.143996657.T.C	rs6840234	C	Protective	FCP + IP	T	GYPB	612	Breast conditions, congenital or relating to hormones	genitourinary	261	25783	3	0.0428041	59.3358	4.91833	-0.00724983	0.992776	0.0928195	0.937743	1	0.999995
chr15.90879313.T.C	rs8039305	C	Risk factor	CAV-FE	T	FURIN	599.9	Other abnormality of urination	genitourinary	125	6421	1	NA	NA	0	-0.0135194	0.986572	0.17309	0.937744	1	0.999995
chr1.161544752.A.C	rs396991	C	Severity	CAV-FE	C	FCGR3A	835	Internal derangement of knee	injuries & poisonings	192	35831	3	0	0	1.00357	0.00855195	1.00859	0.109496	0.937746	1	0.999995
chr19.52830722.G.A	rs10411226	G	Severity	CAV	G	ZNF28	189.1	Cancer of kidney and renal pelvis	neoplasms	149	32566	3	0.0360632	43.9245	3.56662	0.00970339	1.00975	0.124251	0.937752	1	0.999995
chr21.41660268.A.T	rs2252109	A	Severity	CAV	A	-	275.3	Disorders of magnesium metabolism	endocrine/metabolic	108	22643	2	0	0	0.0930799	0.0114166	1.01148	0.14619	0.937753	1	0.999995
chr9.81442264.TCAG.T	rs1826292621	T	Severity	CAV	T	-	716.9	Arthropathy NOS	musculoskeletal	152	36487	3	0	0	0.805321	-0.0139421	0.986155	0.178531	0.937754	1	0.999995
chr2.162267541.C.T	rs1990760	T	Risk factor; Severity	CAV	T	IFIH1	313	Pervasive developmental disorders	mental disorders	116	25238	2	0.0918884	50.6928	2.0281	0.0120487	1.01212	0.154287	0.937755	1	0.999995
chr4.44416575.T.C	rs35540967	C	Severity	CAV	C	KCTD8	244	Hypothyroidism	endocrine/metabolic	3812	31094	3	0.00908226	43.6916	3.55187	-0.00383397	0.996173	0.0490969	0.937757	1	0.999995
chr1.155133406.T.G	rs4971066	G	Risk factor	CAV	G	EFNA1	743.1	Osteoporosis	musculoskeletal	2429	34391	3	0.0110819	58.5268	4.82239	0.00350509	1.00351	0.0448866	0.937758	1	0.999995
chr21.41465040.G.A	rs17001042	A	Possible functional consequences	FCP + IP	A	TMPRSS2	429.1	Heart transplant/surgery	circulatory system	116	34134	3	0.0174698	0	1.0777	0.0257388	1.02607	0.329619	0.937759	1	0.999995
chr1.206773552.T.C	rs1800896	C	Severity	FCP	C	IL10	681.7	Cellulitis and abscess of trunk	dermatologic	215	33817	3	0.0533209	61.1881	5.15306	0.00806381	1.0081	0.103269	0.93776	1	0.999995
chr1.3081749.G.A	rs12745140	A	Severity	CAV	A	PRDM16	765	Cervical radiculitis	symptoms	1070	31467	3	0	0	0.556287	0.00759546	1.00762	0.0972774	0.937764	1	0.999995
chr10.76490426.T.C	rs114026383	C	Risk factor for European population	CAV	C	LRMDA	174	Breast cancer	neoplasms	1221	35855	3	0	0	0.395608	0.0132539	1.01334	0.169748	0.937765	1	0.999995
chrX.15581240.G.A	rs147464721	A	Severity	CAV	A	ACE2	574.1	Cholelithiasis	digestive	732	37296	3	0	0	0.000116674	-11.4562	1.05836e-05	146.756	0.937778	1	0.999995
chrX.15561454.T.C	rs142017934	C	Severity	CAV	C	ACE2	300.9	Posttraumatic stress disorder	mental disorders	509	24358	3	0	0	0.00208676	0.0462279	1.04731	0.59219	0.937778	1	0.999995
chr20.50172836.A.G	rs6122883	G	Severity	CAV-FE	G	LINC01273	292	Neurological disorders	mental disorders	1715	34632	3	0	0	0.981428	-0.00323058	0.996775	0.0413862	0.937781	1	0.999995
chrX.12888602.G.A	rs147244662	A	Severity; Severity for males	CAV-FE	A	TLR7	418	Nonspecific chest pain	circulatory system	4987	29383	3	0.178937	12.1977	2.27784	0.0445319	1.04554	0.570512	0.937783	1	0.999995
chr17.9267091.C.T	rs34761447	C	Severity	CAV	T	STX8	306	Other mental disorder	mental disorders	745	24045	3	0.00455558	0	1.82363	0.00974694	1.00979	0.124873	0.937784	1	0.999995
chr1.230710048.A.G	rs699	G	Severity	CAV	A	AGT	705.8	Hyperhidrosis	dermatologic	172	21158	2	0	0	0.698368	0.0101186	1.01017	0.129635	0.937785	1	0.999995
chr9.117713024.A.G	rs4986790	G	Severity	CAV	G	TLR4	426	Cardiac conduction disorders	circulatory system	2056	29643	3	0	0	0.385625	0.00535986	1.00537	0.0686771	0.937793	1	0.999995
chr17.45714244.T.C	rs113661667	C	Risk factor	CAV-FE	C	LINC02210-CRHR1	362.26	Macular puckering of retina	sense organs	324	33592	3	0.0300693	28.5596	2.79954	0.00917378	1.00922	0.117553	0.937796	1	0.999995
chr8.40324459.C.A	rs11779911	C	Severity	CAV	A	SIRLNT	372	Disorders of conjunctiva	sense organs	255	31869	3	0.0195523	29.3017	2.82892	-0.00817779	0.991856	0.104792	0.937798	1	0.999995
chr13.112889041.C.T	rs9577175	T	Severity	CAV	T	ATP11A	477	Epistaxis or throat hemorrhage	respiratory	372	26505	3	0	0	1.65358	-0.00771719	0.992313	0.0988906	0.937798	1	0.999995
chr1.3081749.G.A	rs12745140	A	Severity	CAV	A	PRDM16	415	Pulmonary heart disease	circulatory system	740	37274	3	0	0	0.0323191	0.0099532	1.01	0.127554	0.937803	1	0.999995
chr4.107694523.TG.T	rs70947091	T	Severity	CAV-FE	T	PAPSS1	585.32	End stage renal disease	genitourinary	1136	31739	3	0.00488488	23.7001	2.62123	-0.00438978	0.99562	0.0562583	0.937805	1	0.999995
chr17.35880776.C.T	rs2107538	T	Risk factor; Severity	FCP	T	CCL5	374	Other disorders of eyelids	sense organs	440	33466	3	0.0838018	80.4886	10.2504	0.00609113	1.00611	0.0780625	0.937805	1	0.999995
chr22.49281538.G.A	rs62220604	G	Severity	CAV	A	-	136	Other infectious and parasitic diseases	infectious diseases	481	35726	3	3.77742e-06	26.4961	2.72095	-0.00696506	0.993059	0.0892636	0.937806	1	0.999995
chr21.41508701.T.G	rs4283504	T	Possible functional consequences	FCP + IP	T	TMPRSS2	041.1	Staphylococcus infections	infectious diseases	130	35137	3	0	0	0.734045	-0.0188696	0.981307	0.241833	0.937806	1	0.999995
chr18.6461231.C.G	rs11659676	G	Severity	CAV-FE	C	RPL6P27	772.2	Spasm of muscle	symptoms	185	7877	1	NA	NA	0	-0.00819645	0.991837	0.105052	0.93781	1	0.999995
chr5.21768177.G.A	-	HLA-A*02:02	Protective	IP	A	HLA-A	577.3	Cyst and pseudocyst of pancreas	digestive	192	37275	3	0	0	0.629491	0.00902664	1.00907	0.115696	0.937812	1	0.999995
chr8.124324323.T.C	rs72711165	C	Severity	CAV-FE	C	TMEM65	741.4	Joint effusions	musculoskeletal	334	35753	3	0.0730066	15.7494	2.37387	0.02141	1.02164	0.274433	0.937816	1	0.999995
chr14.74952741.A.G	rs2268616	G	Risk factor	CAV	G	PGF	228.1	Hemangioma of skin and subcutaneous tissue	neoplasms	312	27973	2	0	0	0.0513805	0.0197239	1.01992	0.252825	0.937817	1	0.999995
chr2.167953627.G.A	rs7595310	A	Severity	CAV-FE	A	STK39	614.52	Vaginitis and vulvovaginitis	genitourinary	458	27493	2	0.0532285	76.4617	4.24839	0.00594176	1.00596	0.0761673	0.937821	1	0.999995
chr11.71456403.G.T	rs12785878	G	Severity	CAV	T	NADSYN1	290	Delirium dementia and amnestic and other cognitive disorders	mental disorders	556	22777	2	0.000145562	0.880295	1.00888	0.00561242	1.00563	0.0719464	0.937821	1	0.999995
chr19.52830722.G.A	rs10411226	G	Severity	CAV	G	ZNF28	577.3	Cyst and pseudocyst of pancreas	digestive	171	32337	3	0	0	1.12891	-0.00921244	0.99083	0.118108	0.937828	1	0.999995
chr19.50379362.T.C	rs1405655	C	Severity	CAV-FE	C	NR1H2	282	Hereditary hemolytic anemias	hematopoietic	153	23100	2	0	0	0.330158	0.00934422	1.00939	0.119802	0.93783	1	0.999995
chr19.50259161.A.G	rs1651553	G	Severity	CAV	A	MYH14	172.21	Basal cell carcinoma	neoplasms	274	27502	2	0	0	8.22889e-05	0.00749095	1.00752	0.0960412	0.93783	1	0.999995
chr19.35687796.G.A	rs77127536	A	Severity	CAV	A	TYMSP2	270.32	Paraproteinemia	endocrine/metabolic	257	36403	3	0	0	0.159034	0.00982773	1.00988	0.126005	0.937832	1	0.999995
chr17.16948873.A.G	rs34557412	G	Severity	CAV	G	TNFRSF13B	452.2	Deep vein thrombosis [DVT]	circulatory system	771	31968	3	0	0	3.41639e-05	-12.164	5.21463e-06	155.967	0.937835	1	0.999995
chr9.33426577.A.G	rs10813976	G	Severity	CAV	G	-	728.7	Fasciitis	musculoskeletal	807	29206	3	0	0	1.1079	0.00536394	1.00538	0.0687789	0.937837	1	0.999995
chr17.27660155.T.C	rs117217714	C	Severity	CAV	C	NOS2P1	041	Bacterial infection NOS	infectious diseases	857	36086	3	0	0	9.53882e-06	-12.8164	2.7158e-06	164.34	0.937838	1	0.999995
chrX.15589409.C.T	rs148771870	T	interindividual clinical variability; may destabilize ACE2 protein structure	CAV-FE	T	ACE2	197	Chemotherapy	neoplasms	1448	35243	3	0	0	1.27788e-05	-10.5365	2.65483e-05	135.109	0.93784	1	0.999995
chr1.12192898.T.G	rs1061622	T	Severity	CAV-FE	G	TNFRSF1B	773	NA	NA	4506	28985	3	0.00129353	34.418	3.04962	-0.00239342	0.997609	0.0306908	0.93784	1	0.999995
chr7.117587778.G.T	rs113993959	T	Severity	CAV	T	CFTR	741	Symptoms and disorders of the joints	musculoskeletal	1200	27331	2	0	0	1.22615e-05	-10.4452	2.90883e-05	133.962	0.937851	1	0.999995
chr3.101705614.T.C	rs11919389	C	Risk factor	CAV	C	PDCL3P4	613.7	Other signs and symptoms in breast	genitourinary	111	24232	2	0	0	0.0947936	0.0118368	1.01191	0.151816	0.937853	1	0.999995
chr12.47902438.G.T	rs11574024	T	Severity	CAV	T	VDR	070.3	Viral hepatitis C	infectious diseases	2812	27891	3	0.000294098	6.10718	2.13009	-0.00554519	0.99447	0.0711241	0.937856	1	0.999995
chr10.52771475.C.T	rs1800450	T	Severity	CAV	T	MBL2	427.6	Premature beats	circulatory system	385	29621	3	0.145734	73.7604	7.62208	-0.0093583	0.990685	0.120032	0.937856	1	0.999995
chr4.69615987.C.T	rs7688383	T	Loss of smell and taste	CAV	T	UGT2A1	761	Cervicalgia	symptoms	2180	34189	3	0	0	0.157724	-0.00263435	0.997369	0.033791	0.93786	1	0.999995
chrX.15564142.G.A	rs147311723	A	Severity	CAV	A	ACE2	721.1	Spondylosis without myelopathy	musculoskeletal	2117	33359	3	0	0	0.803852	-0.0199241	0.980273	0.255568	0.93786	1	0.999995
chr6.30887474.G.A	rs4618569	AG genotype	Severity	CAV	A	DDR1	277.51	Lipoprotein disorders	endocrine/metabolic	197	36770	3	0.00268191	0	1.8298	0.00888536	1.00892	0.113976	0.937861	1	0.999995
chr1.230710048.A.G	rs699	G	Severity	CAV	A	AGT	562.1	Diverticulosis	digestive	423	18174	2	0.0581131	77.5851	4.46131	-0.00628237	0.993737	0.0805868	0.937862	1	0.999995
chr4.44416575.T.C	rs35540967	C	Severity	CAV	C	KCTD8	796	Elevated prostate specific antigen [PSA]	genitourinary	627	35254	3	0	0	0.0115439	-0.00966899	0.990378	0.12403	0.937862	1	0.999995
chr5.159315942.T.G	rs3212227	T	Severity	FCP	G	IL12B	275.53	Disorders of phosphorus metabolism	endocrine/metabolic	114	37186	3	0	0	0.391704	-0.0114345	0.988631	0.14668	0.937864	1	0.999995
chr21.41494374.C.T	rs114363287	T	Risk factor	CAV	T	TMPRSS2	296.2	Depression	mental disorders	4619	15235	2	0	0	0.083632	-0.0194131	0.980774	0.249063	0.937872	1	0.999995
chr17.27263807.T.C	rs60811869	C	Severity	CAV	C	-	471	Nasal polyps	respiratory	114	26620	3	0	0	0.373724	0.0303383	1.0308	0.389234	0.937873	1	0.999995
chr2.216660263.A.C	rs2270360	A	Severity	CAV	C	IGFBP2	430	Intracranial hemorrhage	circulatory system	196	32821	3	0.109921	58.688	4.84121	0.0101523	1.0102	0.130265	0.937879	1	0.999995
chr3.38894643.C.T	rs33985936	T	Severity	CAV	T	SCN11A	381.11	Suppurative and unspecified otitis media	sense organs	187	36156	3	0	0	0.55088	0.0101498	1.0102	0.130244	0.937885	1	0.999995
chr1.196673103.G.A	rs800292	A	Severity	CAV	A	CFH	427.21	Atrial fibrillation	circulatory system	1254	22527	2	0.000717663	13.1326	1.15118	0.00378915	1.0038	0.0486239	0.937886	1	0.999995
chr3.1052111.C.G	rs1504061	G	Severity	CAV	G	-	605	Erectile dysfunction [ED]	genitourinary	1696	33725	3	0.00914305	34.4434	3.0508	-0.00606253	0.993956	0.0778008	0.937889	1	0.999995
chr6.6924962.A.C	rs6933436	C	Severity	CAV	C	-	278.1	Obesity	endocrine/metabolic	7030	24974	3	0.00258367	61.6717	5.21807	0.00172191	1.00172	0.0220988	0.937893	1	0.999995
chr17.34252769.A.G	rs1024611	G	Risk factor	CAV	G	CCL2	800	Fracture of lower limb	injuries & poisonings	392	35177	3	0.0558316	73.6242	7.5827	0.00643161	1.00645	0.0825449	0.937894	1	0.999995
chr20.23046984.T.C	rs1042580	C	Severity	CAV	C	THBD	426.91	Cardiac pacemaker in situ	circulatory system	274	17557	2	0	0	0.184653	0.00757343	1.0076	0.0971998	0.937895	1	0.999995
chr1.109740350.G.T	rs1332018	T	Risk factor; Severity	CAV	G	GSTM3	798	Malaise and fatigue	symptoms	4078	30551	3	0.00205397	47.9135	3.83977	-0.00205677	0.997945	0.0263981	0.937897	1	0.999995
chr22.24011037.T.C	rs11090305	C	Severity	CAV	C	-	279.11	Deficiency of humoral immunity	endocrine/metabolic	101	26157	2	0	0	0.522529	-0.0139411	0.986156	0.178932	0.937897	1	0.999995
chr4.67910532.T.C	rs9998258	T	Possible functional consequences	FCP + IP	C	TMPRSS11A	634	Miscarriage; stillbirth	pregnancy complications	243	38435	3	1.76404e-06	0	1.44687	-0.0192185	0.980965	0.246679	0.937901	1	0.999995
chr5.157106730.T.C	rs35960726	C	Severity	CAV	C	HAVCR2	695.3	Rosacea	dermatologic	294	24474	2	0	0	0.000649352	-0.0790525	0.923991	1.01468	0.937901	1	0.999995
chr4.186083346.C.T	rs121434431	T	Severity	CAV-FE	T	TLR3	771	Musculoskeletal symptoms referable to limbs	symptoms	1302	34843	3	0	0	2.63576e-05	-9.46545	7.74828e-05	121.498	0.937902	1	0.999995
chr10.76490426.T.C	rs114026383	C	Risk factor for European population	CAV	C	LRMDA	229	Benign neoplasm of unspecified sites	neoplasms	269	38749	3	0	0	0.111229	-0.0252465	0.97507	0.324067	0.937904	1	0.999995
chr6.31575254.G.A	rs1800629	A	Risk factor*Conflicting; Severity*Conflicting; Protective*Conflicting	CAV-FE	A	TNF	979	Adverse drug events and drug allergies	injuries & poisonings	183	37022	3	0.116112	53.0607	4.26083	-0.0143901	0.985713	0.184716	0.937905	1	0.999995
chr21.33287378.C.T	rs8178521	T	Severity	CAV-FE	T	IL10RB	514.2	Solitary pulmonary nodule	respiratory	1266	35587	3	0	0	0.367051	-0.00427521	0.995734	0.0548807	0.937908	1	0.999995
chrX.15589409.C.T	rs148771870	T	interindividual clinical variability; may destabilize ACE2 protein structure	CAV-FE	T	ACE2	472	Chronic pharyngitis and nasopharyngitis	respiratory	1380	26708	3	0	0	5.03575e-05	-10.5867	2.52504e-05	135.911	0.937912	1	0.999995
chr6.31153649.G.A	rs143334143	A	Severity; Risk factor	CAV-FE	A	CCHCR1	601.1	Prostatitis	genitourinary	161	35445	3	6.27525e-07	0	1.28442	-0.0158348	0.98429	0.203321	0.937923	1	0.999995
chr1.87162490.C.T	rs10873821	C	Severity	CAV	T	LINC01140	442.11	Abdominal aortic aneurysm	circulatory system	364	25304	2	0	0	0.704114	-0.00762413	0.992405	0.0978991	0.937926	1	0.999995
chr7.117652877.C.G	rs80034486	G	Severity	CAV	G	CFTR	350	Abnormal movement	neurological	2259	25641	2	0	0	1.5244e-05	-11.3095	1.22563e-05	145.224	0.937927	1	0.999995
chr5.86011821.T.G	rs4424029	G	Severity	CAV	G	-	250.25	Diabetes type 2 with peripheral circulatory disorders	endocrine/metabolic	1116	26715	3	0	0	0.461271	0.00383189	1.00384	0.0492053	0.937927	1	0.999995
chr9.33426577.A.G	rs10813976	G	Severity	CAV	G	-	175	Acquired absence of breast	neoplasms	174	33053	3	0.0384502	31.5337	2.92115	-0.010596	0.98946	0.136076	0.937933	1	0.999995
chr4.25613313.G.A	-	HLA-A*02:02	Protective	IP	A	HLA-A	426.9	Cardiac pacemaker/device in situ	circulatory system	981	29604	3	0	0	1.27497	0.00492514	1.00494	0.0632526	0.937936	1	0.999995
chr12.52726315.TC.T	rs5798227	T	Risk factor	CAV	TC	-	375	Disorders of lacrimal system	sense organs	101	33647	3	0	0	0.714146	-0.018576	0.981595	0.238574	0.937937	1	0.999995
chrX.15602217.T.C	rs190509934	C	Protective	CAV	C	ACE2	642	Hypertension complicating pregnancy, childbirth, and the puerperium	pregnancy complications	164	39082	3	0	0	0.0529201	-0.0573896	0.944226	0.737177	0.937947	1	0.999995
chr6.160716758.G.A	rs4252187	A	Potential functional effect on protein	FCP + IP	A	PLG	977	Personal history of allergy to medicinal agents	injuries & poisonings	754	37007	3	0	0	0.00293187	0.0788937	1.08209	1.01342	0.937948	1	0.999995
chr1.230710048.A.G	rs699	G	Severity	CAV	G	AGT	380.4	Impacted cerumen	sense organs	191	12636	1	NA	NA	0	0.00818905	1.00822	0.105197	0.937951	1	0.999995
chr10.52340585.A.T	rs1441121	T	Severity	CAV	A	-	250.1	Type 1 diabetes	endocrine/metabolic	548	25821	3	8.17878e-05	14.0896	2.32801	0.0054611	1.00548	0.0701566	0.937954	1	0.999995
chr8.40324459.C.A	rs11779911	C	Severity	CAV	A	SIRLNT	596.5	Functional disorders of bladder	genitourinary	477	35897	3	0	0	0.11443	-0.00581879	0.994198	0.0747525	0.937955	1	0.999995
chr6.32623820.T.C	rs9271609	T	Severity	CAV	C	HLA-DQA1	627.1	Postmenopausal bleeding	genitourinary	562	31401	3	3.1166e-06	31.2362	2.90851	0.00544127	1.00546	0.0699047	0.937957	1	0.999995
chr19.39248147.C.T	rs12979860	C	Severity (C allele)*Conflicting; Risk factor (T allele)*Conflicting	CAV	C	IFNL4	720	Spinal stenosis	musculoskeletal	188	8036	1	NA	NA	0	-0.00854686	0.99149	0.109805	0.937958	1	0.999995
chr1.196673103.G.A	rs800292	A	Severity	CAV	A	CFH	345.3	Convulsions	neurological	406	26623	2	0.0622735	75.6783	4.11156	0.00600211	1.00602	0.0771157	0.937961	1	0.999995
chr1.244873270.T.C	rs12130553	C	Severity	CAV	T	-	525	Other diseases of the teeth and supporting structures	digestive	177	19733	2	0.00692515	15.767	1.18718	0.0097187	1.00977	0.124869	0.937962	1	0.999995
chr3.1052111.C.G	rs1504061	G	Severity	CAV	G	-	367.9	Blindness and low vision	sense organs	306	34469	3	5.06672e-06	21.5053	2.54794	-0.0131359	0.98695	0.168788	0.937967	1	0.999995
chr6.105878879.T.A	rs9386484	T	Severity	CAV	A	-	714	Rheumatoid arthritis and other inflammatory polyarthropathies	musculoskeletal	812	30178	3	0.0032916	25.1219	2.67101	0.00431971	1.00433	0.055512	0.937975	1	0.999995
chr10.51197961.C.A	rs7897633	A	Severity in European-Americans	CAV	C	PRKG1	764	Sciatica	symptoms	1929	32015	3	0	0	0.899847	0.00298704	1.00299	0.0383921	0.937984	1	0.999995
chr1.155066988.C.T	rs114301457	T	Severity	CAV	T	EFNA4	722.1	Displacement of intervertebral disc	musculoskeletal	808	33337	3	0	0	1.01432e-05	-11.7644	7.77659e-06	151.216	0.937988	1	0.999995
chr10.130802064.T.G	rs12253652	G	Severity	CAV	G	-	218	Benign neoplasm of uterus	neoplasms	818	35624	3	0.0080947	36.85	3.16706	0.00541597	1.00543	0.0696218	0.937994	1	0.999995
chr10.130802064.T.G	rs12253652	G	Severity	CAV	G	-	218.1	Uterine leiomyoma	neoplasms	818	35624	3	0.0080947	36.85	3.16706	0.00541597	1.00543	0.0696218	0.937994	1	0.999995
chr12.47902438.G.T	rs11574024	T	Severity	CAV	T	VDR	704.2	Hirsutism	dermatologic	165	34488	3	5.30779e-06	0	1.57545	-0.0214464	0.978782	0.275714	0.937999	1	0.999995
chr3.141689849.A.G	rs6440031	G	Severity	CAV	A	LINC02618	290	Delirium dementia and amnestic and other cognitive disorders	mental disorders	648	31227	3	0	0	0.652303	-0.0100149	0.990035	0.128754	0.938	1	0.999995
chr3.101705614.T.C	rs11919389	C	Risk factor	CAV	C	PDCL3P4	289.4	Lymphadenitis	hematopoietic	554	34472	3	0	0	1.52098	0.00522827	1.00524	0.0672205	0.938005	1	0.999995
chr16.3500977.C.G	rs2301762	G	Severity	CAV	G	CLUAP1	587	Kidney replaced by transpant	genitourinary	406	31875	3	0	0	0.756393	0.0154922	1.01561	0.199191	0.938007	1	0.999995
chr3.61768231.T.A	rs672699	A	Severity	CAV	T	PTPRG	871	Open wounds of extremities	injuries & poisonings	225	37399	3	0.0125516	23.1477	2.6024	-0.00808807	0.991945	0.104013	0.938019	1	0.999995
chr5.32750877.T.C	rs1173773	C	Protective	CAV	C	NPR3	366	Cataract	sense organs	1959	26188	2	0	0	0.443923	-0.00284935	0.997155	0.036643	0.938019	1	0.999995
chr1.87162490.C.T	rs10873821	C	Severity	CAV	C	LINC01140	792	Abnormal Papanicolaou smear of cervix and cervical HPV	genitourinary	155	8193	1	NA	NA	0	0.00934429	1.00939	0.120178	0.938024	1	0.999995
chr4.67963489.G.A	rs6552134	G	Possible functional consequences	FCP + IP	A	TMPRSS11A	272.12	Hyperglyceridemia	endocrine/metabolic	113	5494	1	NA	NA	0	0.0129703	1.01305	0.166818	0.938026	1	0.999995
chr1.31151182.G.C	rs12083278	C	Severity	CAV	G	-	704.1	Alopecia	dermatologic	848	32063	3	0	0	0.629769	-0.00425281	0.995756	0.0547067	0.938036	1	0.999995
chr20.23046984.T.C	rs1042580	C	Severity	CAV	C	THBD	365	Glaucoma	sense organs	1205	20154	2	0.00397697	43.7586	1.77805	0.00388187	1.00389	0.0499413	0.938044	1	0.999995
chr12.47844974.A.G	rs731236	AG and AA genotype	Severity	CAV	G	VDR	743.9	Osteopenia or other disorder of bone and cartilage	musculoskeletal	224	34768	3	0	0	0.618379	-0.00802211	0.99201	0.103214	0.938049	1	0.999995
chrX.15596127.G.T	rs146598386	T	Severity	CAV	T	ACE2	173	Neoplasm of uncertain behavior of skin	neoplasms	414	37267	3	0	0	0.000945664	-0.0304523	0.970007	0.391815	0.93805	1	0.999995
chr17.8109899.C.T	rs151256885	T	Severity	CAV	T	ALOXE3	281.9	Deficiency anemias	hematopoietic	109	29063	3	0	0	0.000716237	-0.0406	0.960213	0.522405	0.938053	1	0.999995
chr17.35880776.C.T	rs2107538	T	Risk factor; Severity	FCP	T	CCL5	574	Cholelithiasis and cholecystitis	digestive	938	37106	3	1.6865e-06	0	1.99787	-0.00415163	0.995857	0.0534344	0.93807	1	0.999995
chr9.133449836.G.A	rs139951127	A	Severity	CAV-FE	A	ADAMTS13	939	Atopic/contact dermatitis due to other or unspecified	dermatologic	1684	23553	2	0	0	2.76059e-05	-11.263	1.28397e-05	144.978	0.938077	1	0.999995
chr13.23084699.A.G	rs1984162	G	Severity	CAV	G	-	557	Intestinal malabsorption (non-celiac)	digestive	136	28321	3	0.0622023	49.1023	3.92945	-0.0113736	0.988691	0.146414	0.938082	1	0.999995
chr9.133449836.G.A	rs139951127	A	Severity	CAV-FE	A	ADAMTS13	197	Chemotherapy	neoplasms	1037	26727	2	0	0	1.20691e-05	-10.7729	2.09609e-05	138.684	0.938083	1	0.999995
chr9.33426577.A.G	rs10813976	G	Severity	CAV	G	-	715.1	Sacroiliitis NEC	musculoskeletal	335	35949	3	0.00963024	17.2217	2.41609	0.00792554	1.00796	0.102033	0.938085	1	0.999995
chr10.8988345.A.T	rs71481792	A	Severity	CAV	T	-	738	Other acquired musculoskeletal deformity	musculoskeletal	283	35334	3	0	0	0.601471	0.00798482	1.00802	0.102806	0.938091	1	0.999995
chr3.27146807.G.A	rs17317135	G	Severity	CAV	A	NEK10	476	Allergic rhinitis	respiratory	4232	26133	3	0	0	0.0479351	0.00589656	1.00591	0.0759207	0.938093	1	0.999995
chr1.161517662.T.C	rs72717040	C	Risk factor	FCP + IP	C	FCGR2A	592.11	Acute cystitis	genitourinary	107	7589	1	NA	NA	0	-0.0464789	0.954585	0.598444	0.938094	1	0.999995
chr12.112919388.G.A	rs10774671	A	Severity (A allele); Protective (G allele)	CAV-FE	G	OAS1	214	Lipoma	neoplasms	280	28156	2	0	0	0.125122	0.00690024	1.00692	0.0888465	0.938095	1	0.999995
chr1.109740350.G.T	rs1332018	T	Risk factor; Severity	CAV	G	GSTM3	729	Other disorders of soft tissues	musculoskeletal	1179	29416	3	0.00813665	50.9827	4.0802	0.0037811	1.00379	0.0486852	0.938095	1	0.999995
chr9.131672331.T.G	rs12551879	G	Severity	CAV	G	RAPGEF1	278.11	Morbid obesity	endocrine/metabolic	3094	25809	3	0	0	1.072	-0.00407309	0.995935	0.052445	0.938095	1	0.999995
chr4.153687301.A.G	rs1898830	G	Severity; Risk factor	CAV	G	TLR2	278	Overweight, obesity and other hyperalimentation	endocrine/metabolic	9105	25704	3	0.00362774	68.4819	6.34555	0.00162433	1.00163	0.0209155	0.938097	1	0.999995
chr22.24011037.T.C	rs11090305	C	Severity	CAV	C	-	695.7	Prurigo and Lichen	dermatologic	293	30336	3	0.0197243	43.1066	3.51535	-0.00722449	0.992802	0.093029	0.9381	1	0.999995
chrX.15589409.C.T	rs148771870	T	interindividual clinical variability; may destabilize ACE2 protein structure	CAV-FE	T	ACE2	565	Anal and rectal conditions	digestive	1247	35843	3	0	0	3.17648e-06	-10.4984	2.75792e-05	135.196	0.938104	1	0.999995
chr17.27660155.T.C	rs117217714	C	Severity	CAV	C	NOS2P1	681.1	Cellulitis and abscess of fingers/toes	dermatologic	253	33788	3	0	0	0.00138288	-0.0786501	0.924363	1.01302	0.938115	1	0.999995
chr3.1052111.C.G	rs1504061	G	Severity	CAV	G	-	703.1	Ingrowing nail	dermatologic	248	34370	3	0.211129	59.4742	4.93512	-0.0147288	0.985379	0.189711	0.938116	1	0.999995
chr11.88436431.C.T	rs72953026	T	Severity	CAV-FE	T	-	592	Cystitis and urethritis	genitourinary	752	31610	3	1.5077e-06	12.8926	2.29602	-0.00607831	0.99394	0.0782924	0.938118	1	0.999995
chr20.1135233.C.T	rs141024057	T	Severity	CAV	T	PSMF1	250	Diabetes mellitus	endocrine/metabolic	5685	20977	2	0	0	0.00160708	-0.0326855	0.967843	0.421019	0.938119	1	0.999995
chr8.37849759.C.T	rs138763430	T	Severity	CAV	T	BRF2	198	Secondary malignant neoplasm	neoplasms	469	35228	3	0	0	0.0685554	0.0558739	1.05746	0.719738	0.938122	1	0.999995
chr19.50259161.A.G	rs1651553	G	Severity	CAV	A	MYH14	290.11	Alzheimer's disease	mental disorders	180	34483	3	0.013429	4.63727	2.09726	-0.0100492	0.990001	0.129452	0.938123	1	0.999995
chr12.8608014.A.G	rs11613792	A	Severity	CAV	G	AICDA	994.2	Sepsis	injuries & poisonings	259	35631	3	0.0744963	64.1875	5.58464	0.00860468	1.00864	0.11085	0.938127	1	0.999995
chr1.109740350.G.T	rs1332018	T	Risk factor; Severity	CAV	G	GSTM3	514.1	Abnormal results of function study of pulmonary system	respiratory	102	36298	3	0	0	1.77703	-0.0126272	0.987452	0.162686	0.938133	1	0.999995
chrX.12885540.A.T	rs179008	T	Severity; Risk factor	CAV	T	TLR7	619	Noninflammatory female genital disorders	genitourinary	1988	33549	3	0	0	0.0419249	0.00365498	1.00366	0.0470916	0.938135	1	0.999995
chrX.15589409.C.T	rs148771870	T	interindividual clinical variability; may destabilize ACE2 protein structure	CAV-FE	T	ACE2	465	Acute upper respiratory infections of multiple or unspecified sites	respiratory	4015	28430	3	0	0	0.00807398	-0.0804398	0.92271	1.03641	0.938135	1	0.999995
chr11.34482745.G.A	rs61882275	G	Severity	CAV	A	ELF5	599.8	Other symptoms involving urinary system	genitourinary	260	28798	3	0	0	0.352215	-0.0075158	0.992512	0.0968398	0.938138	1	0.999995
chrX.15586459.TAAATC.T	rs755766792	T	Severity	CAV	T	ACE2	594.1	Calculus of kidney	genitourinary	1218	37207	3	0	0	5.35866e-05	-11.5435	9.69931e-06	148.75	0.938144	1	0.999995
chrX.15589409.C.T	rs148771870	T	interindividual clinical variability; may destabilize ACE2 protein structure	CAV-FE	T	ACE2	681	Superficial cellulitis and abscess	dermatologic	1690	33832	3	0	0	1.37844e-05	-10.7138	2.22359e-05	138.068	0.938148	1	0.999995
chr15.33615902.C.T	rs12593288	C	Severity	CAV	T	RYR3	470	Septal Deviations/Turbinate Hypertrophy	respiratory	545	26403	3	0.167811	78.3657	9.24457	0.00664826	1.00667	0.085676	0.938148	1	0.999995
chr5.86011821.T.G	rs4424029	G	Severity	CAV	G	-	1013	NA	NA	271	38315	3	0.0865898	77.0457	8.71295	0.00723969	1.00727	0.0933029	0.938151	1	0.999995
chr5.1211624.A.G	rs76067074	G	Severity	CAV-FE	G	SLC6A19	569.2	Gastrointestinal complications	digestive	345	35131	3	0	0	0.595824	-0.0164738	0.983661	0.212316	0.938153	1	0.999995
chr13.41746691.T.A	rs10507497	A	Severity	CAV-FE	A	VWA8	605	Erectile dysfunction [ED]	genitourinary	1691	33845	3	0	0	0.167856	0.0036017	1.00361	0.0464194	0.938154	1	0.999995
chr12.47903511.T.C	rs11574018	C	Severity	CAV	C	VDR	681	Superficial cellulitis and abscess	dermatologic	1690	33834	3	0	0	0.000195373	-9.43238	8.00882e-05	121.571	0.938156	1	0.999995
chr17.31410594.G.A	rs178840	G	Severity	CAV	G	RAB11FIP4	246	Other disorders of thyroid	endocrine/metabolic	554	18836	2	0	0	0.842804	-0.00493155	0.995081	0.0635643	0.938159	1	0.999995
chr2.216660263.A.C	rs2270360	A	Severity	CAV	C	IGFBP2	722.8	Postlaminectomy syndrome	musculoskeletal	162	30440	3	0	0	0.649616	-0.0114346	0.988631	0.147392	0.938163	1	0.999995
chr1.156125675.T.C	rs581342	C	Severity	CAV	T	LMNA	260.6	Anorexia	endocrine/metabolic	122	5870	1	NA	NA	0	-0.010768	0.98929	0.138806	0.938165	1	0.999995
chr21.41464802.A.G	rs462574	A	Possible functional consequences	FCP + IP	A	TMPRSS2	459.9	Circulatory disease NEC	circulatory system	553	36047	3	0.0170627	36.0795	3.12889	-0.00707722	0.992948	0.0912324	0.938167	1	0.999995
chr10.36988942.A.G	rs2091431	G	Severity	CAV	A	-	532	Dysphagia	digestive	1108	28026	3	0.00478876	32.2494	2.952	0.00385344	1.00386	0.0496791	0.938173	1	0.999995
chr13.33129529.C.G	rs34425674	G	Risk factor	CAV	G	STARD13	626	Disorders of menstruation and other abnormal bleeding from female genital tract	genitourinary	2481	31315	3	0	0	1.27755	-0.0120278	0.988044	0.155068	0.938174	1	0.999995
chr12.6845711.C.T	rs5443	T	protective	CAV	T	CDCA3	426.24	Atrioventricular block, complete	circulatory system	134	22575	2	0	0	0.398554	-0.0101881	0.989864	0.131358	0.938178	1	0.999995
chr13.41746691.T.A	rs10507497	A	Severity	CAV-FE	A	VWA8	782.3	Edema	symptoms	2159	34562	3	0	0	1.61541	-0.00302685	0.996978	0.0390268	0.938179	1	0.999995
chr6.45737076.T.A	rs16873740	A	Severity	CAV	A	-	591	Urinary tract infection	genitourinary	2279	31866	3	0	0	0.933141	-0.00328987	0.996716	0.0424188	0.938181	1	0.999995
chr6.52236941.T.C	rs763780	C	Protective	FCP	C	IL17F	1015	NA	NA	288	38452	3	0	0	1.50279	-0.0142519	0.985849	0.183797	0.938193	1	0.999995
chrX.12888602.G.A	rs147244662	A	Severity; Severity for males	CAV-FE	A	TLR7	695	Erythematous conditions	dermatologic	1458	32367	3	0	0	3.01731e-05	-11.4078	1.11085e-05	147.121	0.938194	1	0.999995
chrX.15592465.T.A	rs73195521	A	Severity	CAV	A	ACE2	427.2	Atrial fibrillation and flutter	circulatory system	1692	29645	3	0	0	8.98675e-05	-11.2283	1.32923e-05	144.809	0.938195	1	0.999995
chr2.112913801.G.T	rs3811046	T	Risk factor	CAV	G	IL37	189.2	Cancer of bladder	neoplasms	108	29480	2	0	0	0.866408	0.0117634	1.01183	0.151717	0.938198	1	0.999995
chr1.155133406.T.G	rs4971066	G	Risk factor	CAV	G	EFNA1	272.1	Hyperlipidemia	endocrine/metabolic	13191	22797	3	0	0	0.671657	-0.00196325	0.998039	0.0253209	0.938198	1	0.999995
chr13.22495675.AG.A	rs10714879	A	Severity	CAV	AG	-	528	Diseases of the oral soft tissues, excluding lesions specific for gingiva and tongue	digestive	272	27862	2	0	0	0.330291	0.00760642	1.00764	0.0981058	0.9382	1	0.999995
chr8.40324459.C.A	rs11779911	C	Severity	CAV	A	SIRLNT	716.9	Arthropathy NOS	musculoskeletal	143	34702	3	0	0	0.266676	-0.0105168	0.989538	0.135649	0.938202	1	0.999995
chr11.784340.C.G	rs7104929	G	Severity	CAV-FE	G	-	569.2	Gastrointestinal complications	digestive	344	35478	3	0	0	0.272846	-0.0068407	0.993183	0.0882371	0.938205	1	0.999995
chr9.131672331.T.G	rs12551879	G	Severity	CAV	G	RAPGEF1	654	Other and unspecified complications of birth; puerperium affecting management of mother	pregnancy complications	479	38384	3	0	0	1.06587	-0.00954183	0.990504	0.12308	0.938206	1	0.999995
chr2.196087686.G.A	rs2176724	A	Severity	CAV	A	-	276.4	Acid-base balance disorder	endocrine/metabolic	200	34201	3	0.0318648	37.8593	3.2185	-0.00974484	0.990302	0.125703	0.938208	1	0.999995
chr1.214663607.G.A	rs143976001	A	Severity	CAV	A	CENPF	272.11	Hypercholesterolemia	endocrine/metabolic	3193	14488	2	0	0	0.822966	0.0468811	1.048	0.604762	0.93821	1	0.999995
chr11.611919.C.G	rs702966	C	Severity in African-Americans	CAV	G	PHRF1	172.1	Melanomas of skin, dx or hx	neoplasms	135	27862	2	0	0	0.031053	0.0100933	1.01014	0.130204	0.938211	1	0.999995
chr6.160731787.C.T	rs4252128	T	Potential functional effect on protein	FCP + IP	T	PLG	090	Sexually transmitted infections (not HIV or hepatitis)	infectious diseases	905	37757	3	0	0	0.794999	-0.0152151	0.9849	0.196278	0.938211	1	0.999995
chr4.67910402.G.A	rs4860265	G	Possible functional consequences	FCP + IP	G	TMPRSS11A	724.2	Disorders of coccyx	musculoskeletal	355	32551	3	0	0	0.0692762	0.00613807	1.00616	0.0791967	0.938223	1	0.999995
chr7.117587738.G.A	rs76713772	A	Severity	CAV	A	CFTR	411	Ischemic Heart Disease	circulatory system	4485	33181	3	0	0	1.60803e-05	-9.22503	9.8542e-05	119.033	0.938226	1	0.999995
chr5.86011821.T.G	rs4424029	G	Severity	CAV	G	-	557	Intestinal malabsorption (non-celiac)	digestive	135	28147	3	0.0886082	63.5705	5.49005	-0.0102557	0.989797	0.132335	0.938227	1	0.999995
chr9.87726151.C.T	rs41312184	C;T	Possible functional consequences	FCP + IP	T	CTSL	229	Benign neoplasm of unspecified sites	neoplasms	269	38766	3	2.08912	64.6726	5.66133	0.03561	1.03625	0.459507	0.938229	1	0.999995
chr4.143996657.T.C	rs6840234	C	Protective	FCP + IP	T	GYPB	696.4	Psoriasis	dermatologic	534	24293	3	0.0204824	59.8451	4.98071	0.0049842	1.005	0.0643175	0.938231	1	0.999995
chr21.41494374.C.T	rs114363287	T	Risk factor	CAV	T	TMPRSS2	288.1	Decreased white blood cell count	hematopoietic	398	22393	2	0	0	0.728182	-0.0561609	0.945387	0.724734	0.938232	1	0.999995
chr6.6924962.A.C	rs6933436	C	Severity	CAV	C	-	536.8	Dyspepsia and other specified disorders of function of stomach	digestive	104	22284	2	0	0	3.75644e-05	0.012008	1.01208	0.154961	0.938233	1	0.999995
chr10.52771482.G.A	rs5030737	A	Potential functional effect on protein	FCP + IP	A	MBL2	550.2	Diaphragmatic hernia	digestive	344	36470	3	0.166849	29.349	2.83082	0.015723	1.01585	0.202904	0.938234	1	0.999995
chr7.22728630.G.T	rs2066992	T	Protective	CAV-FE	T	IL6	555.1	Regional enteritis	digestive	564	28346	3	0.00207409	0	1.63375	0.00860297	1.00864	0.111024	0.938236	1	0.999995
chr4.186083346.C.T	rs121434431	T	Severity	CAV-FE	T	TLR3	741	Symptoms and disorders of the joints	musculoskeletal	1797	35778	3	0	0	9.76452e-06	-10.2667	3.47717e-05	132.504	0.93824	1	0.999995
chr11.88824823.A.G	rs10831496	G	Severity	CAV-FE	G	GRM5	340	Migraine	neurological	455	12225	1	NA	NA	0	0.00575614	1.00577	0.0742974	0.938246	1	0.999995
chrX.15564175.T.C	rs41303171	C	Severity; Risk factor	CAV	C	ACE2	638	NA	NA	387	38795	3	0	0	0.000661787	-0.0459237	0.955115	0.592775	0.938248	1	0.999995
chr8.73355963.T.C	rs2010843	C	Severity	CAV	T	RDH10-AS1	695	Erythematous conditions	dermatologic	333	10821	1	NA	NA	0	-0.00614061	0.993878	0.0792706	0.938255	1	0.999995
chr2.167953627.G.A	rs7595310	A	Severity	CAV-FE	A	STK39	429.3	Symptoms involving cardiovascular system	circulatory system	469	25656	2	0	0	0.296469	0.00588501	1.0059	0.0759796	0.938261	1	0.999995
chr6.6924962.A.C	rs6933436	C	Severity	CAV	C	-	360	Disorders of the globe	sense organs	112	32960	3	0	0	1.49685	-0.0116616	0.988406	0.150561	0.938262	1	0.999995
chr11.126292948.C.T	rs8177374	T	Protective	CAV	T	TIRAP	378	Strabismus and other disorders of binocular eye movements	sense organs	173	33687	3	0	0	0.297696	0.0145475	1.01465	0.187825	0.938264	1	0.999995
chr7.117652877.C.G	rs80034486	G	Severity	CAV	G	CFTR	327.4	Insomnia	neurological	2563	23228	2	0	0	0.00244499	-0.0808112	0.922368	1.0434	0.938266	1	0.999995
chr5.131995059.C.T	rs56162149	T	Severity	CAV-FE	C	ACSL6	977	Personal history of allergy to medicinal agents	injuries & poisonings	193	8529	1	NA	NA	0	-0.00953064	0.990515	0.123063	0.938269	1	0.999995
chr1.12207235.C.T	rs3397	T	Severity	CAV-FE	C	TNFRSF1B	519	Other diseases of respiratory system, not elsewhere classified	respiratory	184	22191	2	0	0	0.130947	0.00866861	1.00871	0.11194	0.938274	1	0.999995
chr6.147217556.A.G	rs116898161	G	Severity	CAV	G	STXBP5	227.3	Benign neoplasm of pituitary gland and craniopharyngeal duct (pouch)	neoplasms	270	38297	3	0	0	0.00146781	0.0325894	1.03313	0.420887	0.938281	1	0.999995
chr7.128938247.T.G	rs10488631	TCTA haplotype	Severity in European-Americans	CAV	G	IRF5	318	Tobacco use disorder	mental disorders	703	11840	1	NA	NA	0	0.00433382	1.00434	0.0559744	0.938285	1	0.999995
chr13.33129529.C.G	rs34425674	G	Risk factor	CAV	G	STARD13	189.1	Cancer of kidney and renal pelvis	neoplasms	163	38879	3	0.269739	0	1.35138	0.0454066	1.04645	0.58648	0.938288	1	0.999995
chr10.52771466.C.T	rs1800451	T	Potential functional effect on protein	FCP + IP	T	MBL2	536.8	Dyspepsia and other specified disorders of function of stomach	digestive	110	22971	2	0	0	0.00195703	0.0167047	1.01684	0.215787	0.938295	1	0.999995
chr7.117587738.G.A	rs76713772	A	Severity	CAV	A	CFTR	272	Disorders of lipoid metabolism	endocrine/metabolic	13502	23083	3	0	0	0.00964292	-6.36318	0.00172387	82.2033	0.938299	1	0.999995
chr12.8608014.A.G	rs11613792	A	Severity	CAV	G	AICDA	574	Cholelithiasis and cholecystitis	digestive	900	34672	3	2.95932e-06	0.224138	2.00449	0.00487251	1.00488	0.0629621	0.938315	1	0.999995
chr5.123497022.T.C	rs62377777	T	Severity	CAV	C	-	442.1	Aortic aneurysm	circulatory system	735	33208	3	0.00700994	26.2797	2.71296	-0.00510703	0.994906	0.0659948	0.938317	1	0.999995
chr6.31153649.G.A	rs143334143	A	Severity; Risk factor	CAV-FE	A	CCHCR1	800.1	Fracture of neck of femur	injuries & poisonings	130	35259	3	0.179089	52.659	4.22467	-0.0176718	0.982483	0.228378	0.938322	1	0.999995
chr6.52236941.T.C	rs763780	C	Protective	FCP	C	IL17F	277	Other disorders of metabolism	endocrine/metabolic	783	36786	3	4.295e-06	6.59568	2.14123	0.00812565	1.00816	0.105014	0.938323	1	0.999995
chrX.15589409.C.T	rs148771870	T	interindividual clinical variability; may destabilize ACE2 protein structure	CAV-FE	T	ACE2	261.2	Vitamin B-complex deficiencies	endocrine/metabolic	1717	25270	3	0	0	3.5395e-05	-10.7141	2.22289e-05	138.485	0.938332	1	0.999995
chr11.126292948.C.T	rs8177374	T	Protective	CAV	T	TIRAP	516.1	Hemoptysis	respiratory	153	38947	3	0	0	0.319015	-0.0169882	0.983155	0.219596	0.938336	1	0.999995
chrX.15589409.C.T	rs148771870	T	interindividual clinical variability; may destabilize ACE2 protein structure	CAV-FE	T	ACE2	585.1	Acute renal failure	genitourinary	1464	32107	3	0	0	2.04255e-05	-10.0913	4.14369e-05	130.448	0.938338	1	0.999995
chr11.611919.C.G	rs702966	C	Severity in African-Americans	CAV	G	PHRF1	415.11	Pulmonary embolism and infarction, acute	circulatory system	346	28883	2	0	0	0.0904288	0.00626242	1.00628	0.0809546	0.938339	1	0.999995
chr6.31575254.G.A	rs1800629	A	Risk factor*Conflicting; Severity*Conflicting; Protective*Conflicting	CAV-FE	A	TNF	960	Poisoning by antibiotics	injuries & poisonings	320	37022	3	0.0423482	41.1244	3.39699	0.0108686	1.01093	0.140507	0.938343	1	0.999995
chr19.35687796.G.A	rs77127536	A	Severity	CAV	A	TYMSP2	618.2	Uterine/Uterovaginal prolapse	genitourinary	197	38524	3	0.0122189	0	1.9831	0.011564	1.01163	0.149512	0.938349	1	0.999995
chr5.124614711.G.T	rs4240376	G	Severity	CAV	T	-	772.2	Spasm of muscle	symptoms	608	36490	3	0	0	0.99192	0.0056736	1.00569	0.0733576	0.938352	1	0.999995
chr15.90866675.C.T	rs79742014	T	Protective	IP	T	FURIN	733.4	Aseptic necrosis of bone	musculoskeletal	171	32016	3	0	0	0.0171789	0.0350643	1.03569	0.453381	0.938353	1	0.999995
chr7.117611595.T.G	rs150212784	G	Severity	CAV	G	CFTR	287	Purpura and other hemorrhagic conditions	hematopoietic	674	27281	2	0	0	0.00367009	0.0789833	1.08219	1.02136	0.93836	1	0.999995
chr6.105878879.T.A	rs9386484	T	Severity	CAV	A	-	174.1	Breast cancer [female]	neoplasms	1013	29929	3	0	0	1.63095	0.00399722	1.00401	0.0516894	0.93836	1	0.999995
chr4.44416575.T.C	rs35540967	C	Severity	CAV	C	KCTD8	585	Renal failure	genitourinary	3555	31936	3	1.18501e-07	15.2558	2.36004	0.0045997	1.00461	0.0594823	0.938362	1	0.999995
chr19.35687796.G.A	rs77127536	A	Severity	CAV	A	TYMSP2	327	Sleep disorders	neurological	3874	30475	3	0	0	1.7056	0.00271031	1.00271	0.0350499	0.938363	1	0.999995
chrX.15586459.TAAATC.T	rs755766792	T	Severity	CAV	T	ACE2	707	Chronic ulcer of skin	dermatologic	939	37797	3	0	0	4.24786e-05	-11.3253	1.20642e-05	146.477	0.938371	1	0.999995
chrX.15564175.T.C	rs41303171	C	Severity; Risk factor	CAV	C	ACE2	947	Urticaria	dermatologic	480	31113	3	0.15193	0	1.19389	-0.0455033	0.955516	0.588558	0.938374	1	0.999995
chr6.105878879.T.A	rs9386484	T	Severity	CAV	A	-	208	Benign neoplasm of colon	neoplasms	1234	29433	3	0.0133766	65.1301	5.7356	-0.00347999	0.996526	0.045012	0.938375	1	0.999995
chr2.191909428.G.A	rs147509469	A	Risk factor for females	CAV	A	CAVIN2-AS1	599.4	Urinary incontinence	genitourinary	1540	28897	3	0.0978103	50.0123	4.00099	-0.0136188	0.986474	0.176182	0.938385	1	0.999995
chr11.611919.C.G	rs702966	C	Severity in African-Americans	CAV	G	PHRF1	473	Diseases of the larynx and vocal cords	respiratory	659	20386	2	0.00259492	25.8599	1.3488	-0.00461679	0.995394	0.059726	0.938385	1	0.999995
chr12.57108399.C.T	rs324011	T	Risk factor; Severity	CAV	T	STAT6	340.1	Migrain with aura	neurological	349	33283	3	0	0	0.382921	0.00665037	1.00667	0.0860346	0.938386	1	0.999995
chr10.52771475.C.T	rs1800450	T	Severity	CAV	T	MBL2	174.11	Malignant neoplasm of female breast	neoplasms	1065	35856	3	0.0192722	48.2879	3.86757	0.00558523	1.0056	0.0722605	0.93839	1	0.999995
chr17.31410594.G.A	rs178840	G	Severity	CAV	A	RAB11FIP4	338	Pain	neurological	946	9869	1	NA	NA	0	-0.00416326	0.995845	0.0538642	0.938391	1	0.999995
chr11.88436431.C.T	rs72953026	T	Severity	CAV-FE	T	-	286.8	Hypercoagulable state	hematopoietic	284	35635	3	0	0	1.22278	0.0100296	1.01008	0.129778	0.938399	1	0.999995
chr4.71762286.C.T	rs113574864	T	Severity	CAV	T	GC	792	Abnormal Papanicolaou smear of cervix and cervical HPV	genitourinary	473	34807	3	0.0303354	34.9868	3.0763	0.00856904	1.00861	0.1109	0.93841	1	0.999995
chr4.186082920.C.T	rs3775291	T	Risk factor; Severity	CAV-FE	T	TLR3	350.1	Abnormal involuntary movements	neurological	876	33476	3	0	0	0.375211	-0.0049168	0.995095	0.0636337	0.938411	1	0.999995
chr7.117587738.G.A	rs76713772	A	Severity	CAV	A	CFTR	272.1	Hyperlipidemia	endocrine/metabolic	13326	23083	3	0	0	0.00963164	-6.3513	0.00174448	82.2015	0.938413	1	0.999995
chr3.157438240.A.G	rs1840680	AG genotype)	Protective	CAV	A	PTX3	801	Fracture of ankle and foot	injuries & poisonings	198	35178	3	0.0184837	39.3046	3.29514	0.00836058	1.0084	0.108218	0.938419	1	0.999995
chr17.27660155.T.C	rs117217714	C	Severity	CAV	C	NOS2P1	624.9	stress incontinence, female	genitourinary	563	37677	3	0	0	0.196098	-0.039517	0.961254	0.511586	0.938429	1	0.999995
chr18.6461231.C.G	rs11659676	G	Severity	CAV-FE	G	RPL6P27	287	Purpura and other hemorrhagic conditions	hematopoietic	658	26403	2	0.00757653	52.3873	2.10028	0.00436925	1.00438	0.0565688	0.938434	1	0.999995
chr10.98166813.G.T	rs10786398	T	Severity	CAV	T	R3HCC1L	743.13	Other specified osteoporosis	musculoskeletal	260	34472	3	1.15391e-06	16.0781	2.38317	-0.00844119	0.991594	0.109289	0.938435	1	0.999995
chr15.90876959.G.A	rs201551785	A	Potential functional effect on protein	FCP + IP	A	FURIN	479	Other upper respiratory disease	respiratory	1433	26698	3	0	0	2.04654e-05	-10.5008	2.75135e-05	135.958	0.938436	1	0.999995
chr22.43928847.C.G	rs738409	G	Protective*Conflicting; Severity*Conflicting	CAV	G	PNPLA3	585.2	Renal failure NOS	genitourinary	159	31568	3	0	0	1.39048	0.0109861	1.01105	0.142256	0.938442	1	0.999995
chr15.34253720.A.G	rs2705343	G	Severity	CAV-FE	G	SLC12A6	636	Early or threatened labor; hemorrhage in early pregnancy	pregnancy complications	154	37669	3	0.00651516	6.20284	2.13226	-0.0127872	0.987294	0.165582	0.938444	1	0.999995
chr10.43519603.G.T	rs10793436	G	Severity	CAV	G	-	514.2	Solitary pulmonary nodule	respiratory	298	8340	1	NA	NA	0	-0.00668373	0.993339	0.086555	0.938449	1	0.999995
chr7.117587778.G.T	rs113993959	T	Severity	CAV	T	CFTR	764	Sciatica	symptoms	1339	24485	2	0	0	4.76095e-09	-10.9921	1.68334e-05	142.375	0.93846	1	0.999995
chr4.106022043.T.C	rs11729561	T	Severity	CAV	C	-	871	Open wounds of extremities	injuries & poisonings	221	36748	3	0	0	0.075029	0.0149708	1.01508	0.193924	0.938465	1	0.999995
chr20.50172836.A.G	rs6122883	G	Severity	CAV-FE	G	LINC01273	272.9	Unspecified disorder of lipoid metabolism	endocrine/metabolic	454	22727	3	0.0157144	46.835	3.76187	0.00598664	1.006	0.077552	0.938468	1	0.999995
chr21.41465921.C.T	rs62217525	C	Possible functional consequences	FCP + IP	T	TMPRSS2	300.4	Dysthymic disorder	mental disorders	607	24021	3	0	0	0.231529	-0.0129152	0.987168	0.167324	0.938475	1	0.999995
chr22.24011037.T.C	rs11090305	C	Severity	CAV	C	-	558	Noninfectious gastroenteritis	digestive	717	26558	3	0	0	0.605885	0.00492161	1.00493	0.0637626	0.938475	1	0.999995
chr2.167953627.G.A	rs7595310	A	Severity	CAV-FE	A	STK39	740	Osteoarthrosis	musculoskeletal	3858	23557	2	0	0	0.150499	0.00236045	1.00236	0.0305826	0.938478	1	0.999995
chr1.155175305.G.A	rs7528026	A	Severity	CAV	A	TRIM46	173	Neoplasm of uncertain behavior of skin	neoplasms	415	37219	3	0	0	0.21407	0.0206351	1.02085	0.267363	0.93848	1	0.999995
chr17.8109899.C.T	rs151256885	T	Severity	CAV	T	ALOXE3	426.32	Left bundle branch block	circulatory system	128	29379	3	0	0	0.126265	-0.0397769	0.961004	0.515397	0.938483	1	0.999995
chr19.52830722.G.A	rs10411226	G	Severity	CAV	G	ZNF28	272.9	Unspecified disorder of lipoid metabolism	endocrine/metabolic	410	18850	3	0	0	0.287134	0.00615008	1.00617	0.079691	0.938485	1	0.999995
chr7.128938247.T.G	rs10488631	TCTA haplotype	Severity in European-Americans	CAV	G	IRF5	766	Neuralgia, neuritis, and radiculitis NOS	symptoms	166	11530	1	NA	NA	0	-0.00867379	0.991364	0.112393	0.938485	1	0.999995
chr21.41473456.A.G	rs17854725	G	Severity	CAV	G	TMPRSS2	259	Other endocrine disorders	endocrine/metabolic	103	22832	2	0.0320921	41.2153	1.70112	0.0111339	1.0112	0.144278	0.938488	1	0.999995
chr11.88436431.C.T	rs72953026	T	Severity	CAV-FE	T	-	184	Cancer of other female genital organs	neoplasms	129	36446	3	0	0	0.438047	-0.0145038	0.985601	0.187949	0.938489	1	0.999995
chr21.41509390.C.G	rs12626358	G	Possible functional consequences	FCP + IP	G	TMPRSS2	497	Bronchitis	respiratory	703	29083	3	0.0182204	53.0663	4.26133	0.00535457	1.00537	0.0693896	0.938491	1	0.999995
chr1.87162490.C.T	rs10873821	C	Severity	CAV	T	LINC01140	614	Inflammatory diseases of female pelvic organs	genitourinary	603	27824	2	0.025367	60.4582	2.52897	-0.00508567	0.994927	0.0659059	0.938492	1	0.999995
chr1.155133406.T.G	rs4971066	G	Risk factor	CAV	G	EFNA1	362.6	Peripheral retinal degenerations	sense organs	200	33286	3	0.0256849	5.75485	2.12213	0.0112713	1.01134	0.146068	0.938492	1	0.999995
chr14.72467521.C.T	rs12587980	T	Severity	CAV	T	RGS6	560	Intestinal obstruction without mention of hernia	digestive	336	28236	3	0	0	0.0364003	0.00632118	1.00634	0.0819276	0.9385	1	0.999995
chr1.12192898.T.G	rs1061622	T	Severity	CAV-FE	G	TNFRSF1B	442.1	Aortic aneurysm	circulatory system	738	33356	3	0	0	0.628596	-0.00525276	0.994761	0.0680884	0.938507	1	0.999995
chrX.15586459.TAAATC.T	rs755766792	T	Severity	CAV	T	ACE2	514	Abnormal findings examination of lungs	respiratory	957	36304	3	0	0	3.68866e-05	-11.4351	1.08092e-05	148.23	0.938509	1	0.999995
chr7.107967457.C.T	rs2237698	T	Severity	CAV	T	LAMB1	681.7	Cellulitis and abscess of trunk	dermatologic	214	33730	3	0	0	1.12598	-0.0121629	0.987911	0.157675	0.938513	1	0.999995
chrX.15602217.T.C	rs190509934	C	Protective	CAV	C	ACE2	225.1	Benign neoplasm of brain, cranial nerves, meninges	neoplasms	168	38893	3	0	0	0.000649611	-0.0784349	0.924562	1.0168	0.938513	1	0.999995
chr1.155197995.A.G	rs41264915	A	Severity	CAV-FE	G	THBS3	229	Benign neoplasm of unspecified sites	neoplasms	270	38673	3	0	0	0.302859	0.00918385	1.00923	0.119085	0.938528	1	0.999995
chr6.12216733.A.G	rs10755709	A	Severity	CAV	G	-	327	Sleep disorders	neurological	3799	29227	3	0.00109211	35.0046	3.07714	0.00204173	1.00204	0.0264753	0.938529	1	0.999995
chr10.28606315.C.T	rs12773860	T	Severity	CAV	T	WAC	427.11	Paroxysmal supraventricular tachycardia	circulatory system	362	29270	3	0	0	1.0123	-0.0110944	0.988967	0.143871	0.938533	1	0.999995
chr1.156125675.T.C	rs581342	C	Severity	CAV	C	LMNA	272.12	Hyperglyceridemia	endocrine/metabolic	799	17364	2	0.0811019	79.7965	4.94963	-0.00619036	0.993829	0.0802779	0.938535	1	0.999995
chr20.1135233.C.T	rs141024057	T	Severity	CAV	T	PSMF1	741	Symptoms and disorders of the joints	musculoskeletal	1200	27333	2	0	0	0.000112592	-11.2616	1.28569e-05	146.05	0.938537	1	0.999995
chr17.27660155.T.C	rs117217714	C	Severity	CAV	C	NOS2P1	592	Cystitis and urethritis	genitourinary	761	31957	3	0	0	0.793589	-0.0322094	0.968304	0.417742	0.938541	1	0.999995
chr5.131995059.C.T	rs56162149	T	Severity	CAV-FE	T	ACSL6	427	Cardiac dysrhythmias	circulatory system	3787	22313	2	0.00204695	50.5926	2.02399	-0.00238795	0.997615	0.0309707	0.938541	1	0.999995
chr1.155066988.C.T	rs114301457	T	Severity	CAV	T	EFNA4	724	Other and unspecified disorders of back	musculoskeletal	675	33337	3	0	0	1.71485e-05	-11.6171	9.01048e-06	150.683	0.938547	1	0.999995
chr4.24511798.A.G	rs73246461	G	Severity	CAV	G	-	723	Other disorders of cervical region	musculoskeletal	174	32352	3	0	0	0.518082	0.0113369	1.0114	0.147064	0.938553	1	0.999995
chr6.18015216.C.T	rs140247774	T	Severity	CAV	T	-	348	Other conditions of brain	neurological	217	34764	3	0	0	0.00348789	-0.0230324	0.977231	0.298833	0.938565	1	0.999995
chr6.160716758.G.A	rs4252187	A	Potential functional effect on protein	FCP + IP	A	PLG	714	Rheumatoid arthritis and other inflammatory polyarthropathies	musculoskeletal	958	36184	3	0	0	0.00240455	-0.0783368	0.924653	1.01641	0.938566	1	0.999995
chr7.22548762.C.T	rs13227460	T	Severity	CAV	T	STEAP1B	401.2	Hypertensive heart and/or renal disease	circulatory system	475	21352	3	0	0	1.38773	0.0079551	1.00799	0.103232	0.938576	1	0.999995
chr5.77379593.G.A	rs7715119	A	Severity	CAV-FE	A	PDE8B	333.4	Torsion dystonia	neurological	132	26533	2	0	0	0.141585	0.0149474	1.01506	0.193976	0.938578	1	0.999995
chr2.167953627.G.A	rs7595310	A	Severity	CAV-FE	A	STK39	244.2	Acquired hypothyroidism	endocrine/metabolic	760	22971	2	0	0	0.0252056	-0.0047065	0.995305	0.0610863	0.938586	1	0.999995
chr7.117652877.C.G	rs80034486	G	Severity	CAV	G	CFTR	350.2	Abnormality of gait	neurological	1775	25641	2	0	0	1.20143e-05	-11.1155	1.48795e-05	144.296	0.938598	1	0.999995
chr12.47903511.T.C	rs11574018	C	Severity	CAV	C	VDR	241.1	Nontoxic uninodular goiter	endocrine/metabolic	1443	31252	3	0	0	2.89981e-05	-10.2364	3.58428e-05	132.887	0.938599	1	0.999995
chr12.47903511.T.C	rs11574018	C	Severity	CAV	C	VDR	695	Erythematous conditions	dermatologic	1458	32374	3	0	0	5.00642e-05	-10.3252	3.27949e-05	134.048	0.938603	1	0.999995
chrX.12888602.G.A	rs147244662	A	Severity; Severity for males	CAV-FE	A	TLR7	472	Chronic pharyngitis and nasopharyngitis	respiratory	1380	26702	3	0	0	3.69864e-05	-11.3041	1.23224e-05	146.771	0.938609	1	0.999995
chr6.6924962.A.C	rs6933436	C	Severity	CAV	C	-	519	Other diseases of respiratory system, not elsewhere classified	respiratory	302	37032	3	0.00245766	0	1.79233	-0.00693558	0.993088	0.090059	0.938614	1	0.999995
chrX.15600857.A.G	rs73635825	G	Risk factor*Conflicting; Protective*Conflicting	FCP + IP	G	ACE2	585.34	Chronic Kidney Disease, Stage IV	genitourinary	834	20301	2	0	0	0.00236095	0.0806136	1.08395	1.04679	0.938615	1	0.999995
chr20.23046984.T.C	rs1042580	C	Severity	CAV	C	THBD	295	Schizophrenia and other psychotic disorders	mental disorders	337	14964	2	0	0	0.775899	-0.00707285	0.992952	0.0918453	0.938617	1	0.999995
chr17.27263807.T.C	rs60811869	C	Severity	CAV	C	-	686	Other local infections of skin and subcutaneous tissue	dermatologic	302	33730	3	0	0	0.310652	-0.017841	0.982317	0.231687	0.93862	1	0.999995
chrX.15566297.A.G	rs4646179	G	Severity	CAV	G	ACE2	613.7	Other signs and symptoms in breast	genitourinary	111	24285	2	0	0	0.00412876	-0.0282376	0.972157	0.366701	0.93862	1	0.999995
chr2.181488719.A.C	rs2034831	C	Severity	CAV	C	ITGA4	789	Nausea and vomiting	symptoms	1467	35038	3	0	0	0.212745	0.00719446	1.00722	0.093443	0.938629	1	0.999995
chr21.33252612.A.G	rs2236757	A	Severity	CAV-FE	A	IFNAR2	090	Sexually transmitted infections (not HIV or hepatitis)	infectious diseases	873	36324	3	7.11619e-06	0	1.858	0.00426587	1.00427	0.0554067	0.93863	1	0.999995
chr1.12207235.C.T	rs3397	T	Severity	CAV-FE	C	TNFRSF1B	395.1	Nonrheumatic mitral valve disorders	circulatory system	545	20053	2	0	0	0.459843	0.00505443	1.00507	0.0656495	0.938631	1	0.999995
chr6.158608455.C.T	rs117665206	T	Severity	CAV	T	TMEM181	512.7	Shortness of breath	respiratory	6819	23146	3	0	0	0.446716	-0.0120364	0.988036	0.156337	0.938631	1	0.999995
chr9.33426577.A.G	rs10813976	G	Severity	CAV	G	-	275	Disorders of mineral metabolism	endocrine/metabolic	1176	37046	3	3.96937e-07	10.7737	2.24149	-0.00432979	0.99568	0.0562386	0.938632	1	0.999995
chrX.15564175.T.C	rs41303171	C	Severity; Risk factor	CAV	C	ACE2	979	Adverse drug events and drug allergies	injuries & poisonings	183	37026	3	0	0	0.00134446	0.0550423	1.05659	0.714992	0.938637	1	0.999995
chr21.41509390.C.G	rs12626358	G	Possible functional consequences	FCP + IP	G	TMPRSS2	626.2	Dysmenorrhea	genitourinary	158	19471	2	0.0963334	71.3007	3.4844	0.0107083	1.01077	0.13912	0.938646	1	0.999995
chr6.31153649.G.A	rs143334143	A	Severity; Risk factor	CAV-FE	A	CCHCR1	452.2	Deep vein thrombosis [DVT]	circulatory system	771	32009	3	0	0	0.584069	0.00749382	1.00752	0.0973613	0.938648	1	0.999995
chr13.22495675.AG.A	rs10714879	A	Severity	CAV	A	-	721	Spondylosis and allied disorders	musculoskeletal	580	7845	1	NA	NA	0	0.00635003	1.00637	0.0825088	0.938654	1	0.999995
chr6.31153649.G.A	rs143334143	A	Severity; Risk factor	CAV-FE	A	CCHCR1	565	Anal and rectal conditions	digestive	1247	35847	3	0.20942	84.1981	12.6567	-0.00571636	0.9943	0.0742764	0.938655	1	0.999995
chr13.23084699.A.G	rs1984162	G	Severity	CAV	G	-	276	Disorders of fluid, electrolyte, and acid-base balance	endocrine/metabolic	2599	34175	3	0.00501676	55.7536	4.52014	0.00272949	1.00273	0.0354699	0.938662	1	0.999995
chr18.69541156.T.C	rs12958013	T	Severity	CAV	C	DOK6	371.2	Conjunctivitis, noninfectious	sense organs	105	32598	3	0.132357	19.5018	2.48453	0.0199793	1.02018	0.259647	0.938665	1	0.999995
chr5.21768177.G.A	-	HLA-A*02:02	Protective	IP	A	HLA-A	454.1	Varicose veins of lower extremity	circulatory system	1440	30765	3	0.00327569	5.61946	2.11908	-0.00336884	0.996637	0.0437824	0.938667	1	0.999995
chrX.15592465.T.A	rs73195521	A	Severity	CAV	A	ACE2	276.13	Hyperpotassemia	endocrine/metabolic	1279	34276	3	0	0	0.000115959	-10.8102	2.01922e-05	140.5	0.93867	1	0.999995
chr6.31575254.G.A	rs1800629	A	Risk factor*Conflicting; Severity*Conflicting; Protective*Conflicting	CAV-FE	A	TNF	375.1	Dry eyes	sense organs	1664	33678	3	0	0	0.0109036	0.00472816	1.00474	0.0614591	0.938678	1	0.999995
chr14.35401887.C.T	rs696	CC genotype	Severity	CAV	T	NFKBIA	165.1	Cancer of bronchus; lung	neoplasms	207	29391	2	0	0	0.553836	0.00783204	1.00786	0.101827	0.938691	1	0.999995
chr13.19647239.G.A	rs191299359	A	Severity	CAV	A	MPHOSPH8	443	Peripheral vascular disease	circulatory system	2658	33400	3	0	0	0.00354469	0.0824478	1.08594	1.07199	0.938694	1	0.999995
chr6.52200448.A.G	rs13192246	G	Severity	CAV	A	-	296.2	Depression	mental disorders	4656	18266	2	0.00313299	67.1833	3.04723	0.00206909	1.00207	0.0269037	0.938697	1	0.999995
chr15.90866675.C.T	rs79742014	T	Protective	IP	T	FURIN	509.1	Respiratory failure	respiratory	213	36669	3	0	0	1.26828	0.0298139	1.03026	0.387667	0.938698	1	0.999995
chrX.15561454.T.C	rs142017934	C	Severity	CAV	C	ACE2	622	Polyp of female genital organs	genitourinary	305	38042	3	0	0	6.99039e-05	-0.0784296	0.924567	1.01984	0.9387	1	0.999995
chr21.33252612.A.G	rs2236757	A	Severity	CAV-FE	A	IFNAR2	700	Corns and callosities	dermatologic	404	34549	3	0	0	1.00746	0.00629094	1.00631	0.0818029	0.9387	1	0.999995
chr12.132489230.GC.G	rs56106917	G	Severity	CAV	G	FBRSL1	603	Other disorders of testis	genitourinary	105	33884	3	0	0	0.867048	0.0117259	1.01179	0.152483	0.938703	1	0.999995
chr17.15965007.C.T	rs8081547	T	Risk factor	FCP + IP	T	ADORA2B	250	Diabetes mellitus	endocrine/metabolic	8042	25553	3	0.00204025	45.2093	3.65026	-0.00206766	0.997934	0.0268886	0.938705	1	0.999995
chr4.25613313.G.A	-	HLA-A*02:02	Protective	IP	A	HLA-A	172.22	Squamous cell carcinoma	neoplasms	149	27838	2	0.0272818	27.3752	1.37694	-0.011995	0.988077	0.155992	0.938707	1	0.999995
chr7.54580201.A.C	rs622568	C	Severity; Risk factor	CAV-FE	C	-	256	Ovarian dysfunction	endocrine/metabolic	440	34975	3	0	0	1.08327	0.00639467	1.00642	0.0831746	0.938717	1	0.999995
chr13.23084699.A.G	rs1984162	G	Severity	CAV	G	-	345.3	Convulsions	neurological	621	34981	3	0.00687808	24.8351	2.66082	0.00537754	1.00539	0.0699453	0.938717	1	0.999995
chr3.38894643.C.T	rs33985936	T	Severity	CAV	T	SCN11A	250.7	Diabetic retinopathy	endocrine/metabolic	635	33692	3	0.0391733	65.5263	5.80152	-0.0057912	0.994226	0.075327	0.938718	1	0.999995
chr16.89196249.G.A	rs117169628	A	Severity	CAV	A	SLC22A31	110.12	Althete's foot	infectious diseases	871	31306	3	0.0750598	56.3243	4.5792	0.00763877	1.00767	0.0993592	0.938719	1	0.999995
chr10.51197961.C.A	rs7897633	A	Severity in European-Americans	CAV	C	PRKG1	348	Other conditions of brain	neurological	216	35037	3	0.0522058	55.4254	4.48687	0.00824908	1.00828	0.107298	0.938719	1	0.999995
chr2.162044379.C.T	rs3788979	T	Risk factor	CAV	T	DPP4	367.2	Astigmatism	sense organs	207	33946	3	0.029879	42.068	3.45232	0.0122593	1.01233	0.159468	0.938722	1	0.999995
chr3.146517122.G.A	rs343320	A	Severity	CAV-FE	A	PLSCR1	585	Renal failure	genitourinary	3554	31896	3	0	0	1.68379	-0.0047776	0.995234	0.0621495	0.938725	1	0.999995
chr9.81442264.TCAG.T	rs1826292621	T	Severity	CAV	T	-	514	Abnormal findings examination of lungs	respiratory	954	36183	3	0	0	0.712564	-0.0055347	0.994481	0.0720018	0.938728	1	0.999995
chr11.611919.C.G	rs702966	C	Severity in African-Americans	CAV	G	PHRF1	350.1	Abnormal involuntary movements	neurological	611	25634	2	0	0	0.296195	0.00474665	1.00476	0.0617502	0.938728	1	0.999995
chr1.46309111.A.G	rs41292543	G	Severity	CAV-FE	G	UQCRH	458.1	Orthostatic hypotension	circulatory system	161	36313	3	0	0	1.27947	0.017086	1.01723	0.222281	0.93873	1	0.999995
chr15.90876959.G.A	rs201551785	A	Potential functional effect on protein	FCP + IP	A	FURIN	362	Other retinal disorders	sense organs	1460	33682	3	0	0	3.06935e-05	-10.023	4.43686e-05	130.402	0.938733	1	0.999995
chr12.8058591.T.C	rs7842	C	Risk factor; Severity	CAV	C	C3AR1	261.4	Vitamin D deficiency	endocrine/metabolic	8644	25238	3	0	0	1.19695	0.00150309	1.0015	0.0195557	0.938733	1	0.999995
chr17.45995618.A.G	rs112572874	G	Risk factor	CAV-FE	G	MAPT	295.1	Schizophrenia	mental disorders	488	24349	3	0	0	0.321664	0.00815093	1.00818	0.106066	0.938745	1	0.999995
chr11.88824823.A.G	rs10831496	G	Severity	CAV-FE	A	GRM5	465	Acute upper respiratory infections of multiple or unspecified sites	respiratory	3246	17729	2	0	0	0.0848666	-0.00242411	0.997579	0.0315449	0.938746	1	0.999995
chrX.15596127.G.T	rs146598386	T	Severity	CAV	T	ACE2	272.12	Hyperglyceridemia	endocrine/metabolic	916	23061	3	0	0	1.52301	0.0283697	1.02878	0.369203	0.938751	1	0.999995
chr17.27263807.T.C	rs60811869	C	Severity	CAV	C	-	743.11	Osteoporosis NOS	musculoskeletal	2378	34690	3	0	0	0.154241	-0.00699645	0.993028	0.0910635	0.938758	1	0.999995
chr1.27373964.C.T	rs141300199	T	Severity	CAV	T	FCN3	714.1	Rheumatoid arthritis	musculoskeletal	791	36184	3	0	0	2.72245e-05	-11.6199	8.98514e-06	151.254	0.938764	1	0.999995
chr7.22548762.C.T	rs13227460	T	Severity	CAV	T	STEAP1B	536	Disorders of function of stomach	digestive	412	35176	3	0	0	0.154585	0.00781049	1.00784	0.101671	0.938766	1	0.999995
chr11.71456403.G.T	rs12785878	G	Severity	CAV	T	NADSYN1	339	Other headache syndromes	neurological	1460	21351	2	0.0207211	81.1253	5.29811	-0.00332863	0.996677	0.0433308	0.938768	1	0.999995
chr14.72467521.C.T	rs12587980	T	Severity	CAV	T	RGS6	760	Back pain	symptoms	6648	28143	3	0	0	1.12827	-0.00162215	0.998379	0.0211202	0.938778	1	0.999995
chr20.50152518.G.A	rs6020298	A	Severity	CAV	G	PEDS1-UBE2V1	564	Functional digestive disorders	digestive	209	6678	1	NA	NA	0	-0.00956636	0.990479	0.124556	0.93878	1	0.999995
chr2.45584979.T.C	-	HLA-A*02:02	Protective	IP	T	HLA-A	530.1	Esophagitis, GERD and related diseases	digestive	1817	6757	1	NA	NA	0	-0.0030731	0.996932	0.0400134	0.938781	1	0.999995
chr14.80203237.T.C	rs225014	C	Severity	CAV	C	DIO2	701	Other hypertrophic and atrophic conditions of skin	dermatologic	893	35015	3	0	0	0.961716	0.00374909	1.00376	0.0488183	0.938785	1	0.999995
chr20.1135233.C.T	rs141024057	T	Severity	CAV	T	PSMF1	535	Gastritis and duodenitis	digestive	903	27224	2	0	0	0.000121681	-10.6616	2.34283e-05	138.832	0.938787	1	0.999995
chr4.188627868.CTCT.C	rs1734523522	C	Severity	CAV	C	LINC01060	564.1	Irritable Bowel Syndrome	digestive	445	27968	3	0	0	0.550764	-0.0095174	0.990528	0.123953	0.938797	1	0.999995
chr2.195994321.C.T	rs191631470	T	Severity	CAV	T	DNAH7	285.1	Acute posthemorrhagic anemia	hematopoietic	283	29202	3	0	0	0.00209309	0.0779544	1.08107	1.0153	0.938799	1	0.999995
chr13.22495675.AG.A	rs10714879	A	Severity	CAV	AG	-	626.11	Absent or infrequent menstruation	genitourinary	426	23668	2	0.0067029	29.3323	1.41507	-0.00626388	0.993756	0.0815832	0.938799	1	0.999995
chr12.6845711.C.T	rs5443	T	protective	CAV	C	CDCA3	008.5	Bacterial enteritis	infectious diseases	121	9189	1	NA	NA	0	0.011808	1.01188	0.153817	0.938809	1	0.999995
chr1.155197995.A.G	rs41264915	A	Severity	CAV-FE	G	THBS3	514.1	Abnormal results of function study of pulmonary system	respiratory	102	36206	3	0.00585201	11.2566	2.25369	-0.0150353	0.985077	0.195861	0.93881	1	0.999995
chr7.128938247.T.G	rs10488631	TCTA haplotype	Severity in European-Americans	CAV	G	IRF5	216	Benign neoplasm of skin	neoplasms	639	11235	1	NA	NA	0	-0.00449689	0.995513	0.058587	0.938818	1	0.999995
chr14.35401887.C.T	rs696	CC genotype	Severity	CAV	T	NFKBIA	090.2	Gonococcal infections	infectious diseases	165	28629	2	0	0	0.267228	0.00885652	1.0089	0.115401	0.938826	1	0.999995
chr1.161544752.A.C	rs396991	C	Severity	CAV-FE	C	FCGR3A	257.1	Testicular hypofunction	endocrine/metabolic	549	33016	3	0	0	0.139461	0.00508678	1.0051	0.0662935	0.938837	1	0.999995
chr13.102695866.A.G	rs599976	G	Severity	CAV-FE	G	METTL21C	255.2	Adrenal hypofunction	endocrine/metabolic	221	35089	3	0	0	1.0407	-0.011082	0.988979	0.144427	0.938838	1	0.999995
chr9.21206606.C.G	rs28368148	G	Severity	CAV-FE	G	IFNA10	800.1	Fracture of neck of femur	injuries & poisonings	130	35190	3	0	0	0.000845013	-0.0785971	0.924412	1.02446	0.938846	1	0.999995
chr4.106022043.T.C	rs11729561	T	Severity	CAV	C	-	636	Early or threatened labor; hemorrhage in early pregnancy	pregnancy complications	149	37588	3	0	0	1.23732	-0.0204013	0.979805	0.265932	0.938849	1	0.999995
chr11.2872637.A.G	rs10766439	A	Severity	CAV	A	-	478	Throat pain	respiratory	153	25853	3	0	0	1.03124	-0.0106732	0.989384	0.139133	0.938853	1	0.999995
chr6.160716758.G.A	rs4252187	A	Potential functional effect on protein	FCP + IP	A	PLG	274	Gout and other crystal arthropathies	endocrine/metabolic	878	38141	3	0	0	2.45645e-05	-11.3262	1.20535e-05	147.649	0.938854	1	0.999995
chr5.180810828.C.T	rs113791144	T	Severity	CAV	T	-	362.6	Peripheral retinal degenerations	sense organs	202	33657	3	0.133295	48.4583	3.88035	-0.0155151	0.984605	0.20226	0.938855	1	0.999995
chr17.45422978.G.C	rs1230082	G	Severity	CAV	G	ARHGAP27	394.7	Disease of tricuspid valve	circulatory system	124	26088	2	0	0	0.0198329	0.0104169	1.01047	0.135802	0.938857	1	0.999995
chr1.206773552.T.C	rs1800896	C	Severity	FCP	C	IL10	316	Substance addiction and disorders	mental disorders	1480	32049	3	0	0	0.135198	0.00313889	1.00314	0.0409221	0.938859	1	0.999995
chr21.41426103.C.A	rs17000900	A	Severity	CAV-FE	A	MX1	428.1	Congestive heart failure (CHF) NOS	circulatory system	1106	33896	3	0	0	0.657786	0.00476485	1.00478	0.0621254	0.938864	1	0.999995
chr17.42362183.A.G	rs744166	G	Risk factor; Severity	CAV	A	STAT3	285.2	Anemia of chronic disease	hematopoietic	288	6183	1	NA	NA	0	-0.00736654	0.992661	0.0960536	0.938869	1	0.999995
chr6.52200448.A.G	rs13192246	G	Severity	CAV	G	-	731	Osteitis deformans and osteopathies associated with other disorders classified elsewhere	musculoskeletal	170	7537	1	NA	NA	0	0.0113451	1.01141	0.147951	0.938877	1	0.999995
chr5.86011821.T.G	rs4424029	G	Severity	CAV	G	-	571.51	Cirrhosis of liver without mention of alcohol	digestive	1258	32612	3	0.00288496	28.6848	2.80445	-0.00337164	0.996634	0.0439757	0.938886	1	0.999995
chr1.12207235.C.T	rs3397	T	Severity	CAV-FE	C	TNFRSF1B	335	Multiple sclerosis	neurological	208	20294	2	0.0424493	64.1518	2.78954	-0.00807414	0.991958	0.105323	0.938893	1	0.999995
chr1.156125675.T.C	rs581342	C	Severity	CAV	C	LMNA	401.1	Essential hypertension	circulatory system	10475	17759	2	0	0	0.00108613	0.00237666	1.00238	0.0310036	0.938896	1	0.999995
chr12.112919388.G.A	rs10774671	A	Severity (A allele); Protective (G allele)	CAV-FE	A	OAS1	614.52	Vaginitis and vulvovaginitis	genitourinary	286	8297	1	NA	NA	0	0.00685095	1.00687	0.0893931	0.938911	1	0.999995
chr6.52236941.T.C	rs763780	C	Protective	FCP	C	IL17F	270	Disorders of protein plasma/amino-acid transport and metabolism	endocrine/metabolic	419	36590	3	0	0	1.82103	-0.0112245	0.988838	0.146473	0.938917	1	0.999995
chr10.52771475.C.T	rs1800450	T	Severity	CAV	T	MBL2	288.11	Neutropenia	hematopoietic	281	34555	3	0	0	1.46098	-0.0108961	0.989163	0.142212	0.938927	1	0.999995
chr12.47903511.T.C	rs11574018	C	Severity	CAV	C	VDR	726.1	Enthesopathy	musculoskeletal	1359	29424	3	0	0	0.00017473	-9.70876	6.07489e-05	126.727	0.938933	1	0.999995
chr4.71762286.C.T	rs113574864	T	Severity	CAV	T	GC	525	Other diseases of the teeth and supporting structures	digestive	217	36613	3	0	0	1.49583	0.0118023	1.01187	0.154074	0.938941	1	0.999995
chr9.132278286.T.C	rs11243705	C	Severity	CAV	C	SETX	707.3	Chronic ulcer of unspecified site	dermatologic	194	37096	3	0.0219258	5.86056	2.12451	-0.0118585	0.988212	0.154816	0.938944	1	0.999995
chr10.43519603.G.T	rs10793436	G	Severity	CAV	T	-	687.1	Rash and other nonspecific skin eruption	dermatologic	1905	20685	2	0.0134961	79.5891	4.89934	0.00270061	1.0027	0.0352592	0.938947	1	0.999995
chr4.67963489.G.A	rs6552134	G	Possible functional consequences	FCP + IP	A	TMPRSS11A	261.2	Vitamin B-complex deficiencies	endocrine/metabolic	404	5837	1	NA	NA	0	0.00695823	1.00698	0.0908515	0.93895	1	0.999995
chr12.6845711.C.T	rs5443	T	protective	CAV	C	CDCA3	379	Other disorders of eye	sense organs	326	7967	1	NA	NA	0	0.00734341	1.00737	0.0958826	0.938952	1	0.999995
chr4.71762286.C.T	rs113574864	T	Severity	CAV	T	GC	302	Sexual and gender identity disorders	mental disorders	278	24203	3	0	0	0.705685	0.0114381	1.0115	0.149354	0.938954	1	0.999995
chr3.38894643.C.T	rs33985936	T	Severity	CAV	T	SCN11A	426.3	Bundle branch block	circulatory system	291	29647	3	0	0	1.07874	-0.00829358	0.991741	0.108314	0.938966	1	0.999995
chr4.67910402.G.A	rs4860265	G	Possible functional consequences	FCP + IP	G	TMPRSS11A	241.2	Nontoxic multinodular goiter	endocrine/metabolic	799	30494	3	0	0	0.194504	-0.00413108	0.995877	0.0539534	0.938968	1	0.999995
chrX.15587729.C.T	rs4646140	T	Severity	CAV	T	ACE2	189.2	Cancer of bladder	neoplasms	144	38920	3	2.68599	75.9344	8.31061	0.0332714	1.03383	0.43456	0.938971	1	0.999995
chr1.12192898.T.G	rs1061622	T	Severity	CAV-FE	G	TNFRSF1B	257	Testicular dysfunction	endocrine/metabolic	578	35099	3	0	0	0.0572717	0.00576481	1.00578	0.0752983	0.938974	1	0.999995
chr7.128938247.T.G	rs10488631	TCTA haplotype	Severity in European-Americans	CAV	T	IRF5	716.9	Arthropathy NOS	musculoskeletal	106	23735	2	0.0145335	25.1204	1.33548	0.0107849	1.01084	0.140873	0.938976	1	0.999995
chr5.77379593.G.A	rs7715119	A	Severity	CAV-FE	A	PDE8B	626.13	Irregular menstrual cycle	genitourinary	683	31110	3	0	0	0.143342	-0.00665007	0.993372	0.0868724	0.938982	1	0.999995
chr1.35908500.C.T	rs2765013	C	Severity	CAV	T	AGO1	153	Colorectal cancer	neoplasms	903	33865	3	0	0	0.045636	0.00435489	1.00436	0.05689	0.938982	1	0.999995
chr9.81442264.TCAG.T	rs1826292621	T	Severity	CAV	T	-	519.8	Other diseases of respiratory system, NEC	respiratory	177	38181	3	0	0	0.465658	-0.0130928	0.986993	0.17104	0.938983	1	0.999995
chr4.186082920.C.T	rs3775291	T	Risk factor; Severity	CAV-FE	T	TLR3	427.1	Paroxysmal tachycardia, unspecified	circulatory system	701	29630	3	0	0	0.470137	0.00534563	1.00536	0.0698336	0.938983	1	0.999995
chr17.45422978.G.C	rs1230082	G	Severity	CAV	G	ARHGAP27	366.2	Senile cataract	sense organs	1275	26041	2	0	0	0.269927	0.00337234	1.00338	0.044057	0.938986	1	0.999995
chr7.117587738.G.A	rs76713772	A	Severity	CAV	A	CFTR	110	Dermatophytosis / Dermatomycosis	infectious diseases	2934	31402	3	0	0	2.44703e-05	-8.70424	0.000165881	113.719	0.938988	1	0.999995
chr9.30504351.C.T	rs17775810	TT genotype	Protective	CAV	T	LINC01242	110.2	Dermatomycoses	infectious diseases	293	31023	3	4.26874e-06	0	1.84326	-0.00972698	0.99032	0.127089	0.938992	1	0.999995
chr1.155175305.G.A	rs7528026	A	Severity	CAV	A	TRIM46	204.4	Multiple myeloma	neoplasms	169	38299	3	0	0	0.34039	0.0391806	1.03996	0.511949	0.938996	1	0.999995
chr7.22548762.C.T	rs13227460	T	Severity	CAV	T	STEAP1B	079.9	Viremia, NOS	infectious diseases	430	27277	3	6.84934e-07	0	1.95844	-0.0078297	0.992201	0.102327	0.939008	1	0.999995
chr1.156125675.T.C	rs581342	C	Severity	CAV	T	LMNA	274	Gout and other crystal arthropathies	endocrine/metabolic	301	9017	1	NA	NA	0	-0.00682774	0.993196	0.0892379	0.939012	1	0.999995
chr4.111691870.C.T	rs112641600	C	Severity	CAV	T	-	573.2	Liver replaced by transplant	digestive	212	32397	3	0.0707625	0	1.43697	-0.0168063	0.983334	0.219677	0.939018	1	0.999995
chr9.117713024.A.G	rs4986790	G	Severity	CAV	G	TLR4	250.42	Other abnormal glucose	endocrine/metabolic	2131	26960	3	0	0	0.694428	0.00519391	1.00521	0.0678938	0.939021	1	0.999995
chr2.45584979.T.C	-	HLA-A*02:02	Protective	IP	C	HLA-A	249	Secondary diabetes mellitus	endocrine/metabolic	852	20841	2	0	0	0.00645855	0.00421316	1.00422	0.0550792	0.939027	1	0.999995
chr2.167953627.G.A	rs7595310	A	Severity	CAV-FE	A	STK39	427.7	Tachycardia NOS	circulatory system	439	22232	2	0	0	0.850941	0.00600615	1.00602	0.0785266	0.939033	1	0.999995
chr8.16932640.T.C	rs118072448	T	Severity	CAV	C	-	225	Benign neoplasm of brain and other parts of nervous system	neoplasms	173	38390	3	0	0	0.13746	0.0198949	1.02009	0.260124	0.939035	1	0.999995
chr2.6013310.G.A	rs73910904	A	Risk factor	CAV	A	-	531.4	Peptic ulcer, site unspecified	digestive	296	38456	3	0.243388	32.8467	2.97826	-0.0235909	0.976685	0.308451	0.939036	1	0.999995
chr10.52771475.C.T	rs1800450	T	Severity	CAV	T	MBL2	741.2	Stiffness of joint	musculoskeletal	1262	35748	3	0	0	0.968257	-0.00512942	0.994884	0.0670713	0.939039	1	0.999995
chr10.43519603.G.T	rs10793436	G	Severity	CAV	G	-	695.7	Prurigo and Lichen	dermatologic	123	7444	1	NA	NA	0	-0.0100129	0.990037	0.130928	0.93904	1	0.999995
chr19.24134099.G.A	rs10407383	A	Severity	CAV-FE	A	ZNF254	378	Strabismus and other disorders of binocular eye movements	sense organs	171	33587	3	0	0	1.46125	0.00951366	1.00956	0.124403	0.939041	1	0.999995
chr5.21768177.G.A	-	HLA-A*02:02	Protective	IP	A	HLA-A	455	Hemorrhoids	circulatory system	1377	30765	3	0	0	0.909422	0.00337821	1.00338	0.0441743	0.939042	1	0.999995
chr2.216660263.A.C	rs2270360	A	Severity	CAV	C	IGFBP2	272.11	Hypercholesterolemia	endocrine/metabolic	4525	20821	3	0	0	0.837031	0.00248804	1.00249	0.0325371	0.939047	1	0.999995
chr3.38894643.C.T	rs33985936	T	Severity	CAV	T	SCN11A	261	Vitamin deficiency	endocrine/metabolic	9431	25268	3	2.71504e-06	12.5512	2.28705	0.00172374	1.00173	0.0225422	0.939048	1	0.999995
chr8.38996464.C.A	rs7840270	C	Severity	CAV-FE	A	ADAM9	295	Schizophrenia and other psychotic disorders	mental disorders	633	23713	3	0	0	0.671693	0.00500206	1.00501	0.0654166	0.939049	1	0.999995
chr9.81442264.TCAG.T	rs1826292621	T	Severity	CAV	T	-	352	Disorders of other cranial nerves	neurological	302	35300	3	0.018565	23.6428	2.61927	0.0100535	1.0101	0.131494	0.939056	1	0.999995
chr5.96909661.C.T	rs150892504	T	Severity	CAV	T	ERAP2	695.8	Other specified erythematous conditions	dermatologic	326	32354	3	0	0	0.00198111	-0.0554115	0.946096	0.724769	0.939058	1	0.999995
chr21.41470664.C.T	rs61735794	T	Risk factor	CAV	T	TMPRSS2	340.1	Migrain with aura	neurological	352	33559	3	0	0	0.473401	-0.0235174	0.976757	0.307622	0.939062	1	0.999995
chr9.131672331.T.G	rs12551879	G	Severity	CAV	G	RAPGEF1	747.11	Cardiac shunt/ heart septal defect	congenital anomalies	146	38634	3	0	0	1.43555	-0.0166998	0.983439	0.218452	0.939064	1	0.999995
chr6.6924962.A.C	rs6933436	C	Severity	CAV	C	-	649	Other conditions or status of the mother complicating pregnancy, childbirth, or the puerperium	pregnancy complications	272	37294	3	0	0	0.353065	0.00753903	1.00757	0.0986278	0.93907	1	0.999995
chr17.27263807.T.C	rs60811869	C	Severity	CAV	C	-	250.3	Insulin pump user	endocrine/metabolic	2095	26872	3	0	0	1.76094	-0.00729501	0.992732	0.0954497	0.939079	1	0.999995
chrX.15589409.C.T	rs148771870	T	interindividual clinical variability; may destabilize ACE2 protein structure	CAV-FE	T	ACE2	594	Urinary calculus	genitourinary	1308	37210	3	0	0	3.21716e-06	-10.3675	3.14363e-05	135.659	0.939082	1	0.999995
chr15.60810211.C.T	rs341419	T	Severity	CAV-FE	T	RORA	512.2	Painful respiration	respiratory	268	22529	3	0.0198251	31.3518	2.91341	-0.00828418	0.99175	0.108401	0.939084	1	0.999995
chr12.47903511.T.C	rs11574018	C	Severity	CAV	C	VDR	250.22	Type 2 diabetes with renal manifestations	endocrine/metabolic	1568	26967	3	0	0	5.19169e-05	-10.3467	3.20971e-05	135.396	0.939086	1	0.999995
chr10.98166813.G.T	rs10786398	T	Severity	CAV	T	R3HCC1L	261.2	Vitamin B-complex deficiencies	endocrine/metabolic	1709	25025	3	0	0	0.224968	-0.00339302	0.996613	0.0444024	0.939089	1	0.999995
chr17.15965007.C.T	rs8081547	T	Risk factor	FCP + IP	T	ADORA2B	681.3	Cellulitis and abscess of arm/hand	dermatologic	105	32143	3	0.1221	49.0565	3.92592	0.0145941	1.0147	0.191002	0.939094	1	0.999995
chr6.160716758.G.A	rs4252187	A	Potential functional effect on protein	FCP + IP	A	PLG	274.1	Gout	endocrine/metabolic	808	38141	3	0	0	2.56267e-05	-11.2563	1.29251e-05	147.319	0.939094	1	0.999995
chr20.23046984.T.C	rs1042580	C	Severity	CAV	C	THBD	344	Other paralytic syndromes	neurological	130	20433	2	0.483306	90.5685	10.6028	-0.0119631	0.988108	0.156573	0.939096	1	0.999995
chr17.63488670.G.A	rs4343	G	Severity; Risk factor	CAV	G	ACE	555	Inflammatory bowel disease and other gastroenteritis and colitis	digestive	330	18172	2	0	0	0.571386	-0.00654207	0.993479	0.0856238	0.939097	1	0.999995
chr2.36677870.C.A	rs6714112	C	Severity	CAV	A	-	366	Cataract	sense organs	2800	34138	3	0	0	1.07848	-0.00330884	0.996697	0.0433073	0.939098	1	0.999995
chrX.15603134.G.A	rs7885856	G;A	Possible functional consequences	FCP + IP	A	ACE2	599.9	Other abnormality of urination	genitourinary	560	28965	3	0	0	0.884532	0.0149958	1.01511	0.196288	0.939103	1	0.999995
chr20.1135233.C.T	rs141024057	T	Severity	CAV	T	PSMF1	495.2	Asthma with exacerbation	respiratory	1046	22701	2	0	0	0.000123247	-11.5507	9.62966e-06	151.196	0.939104	1	0.999995
chr1.46309111.A.G	rs41292543	G	Severity	CAV-FE	G	UQCRH	625	Pain and other symptoms associated with female genital organs	genitourinary	138	37727	3	0	0	0.0894672	-0.0194459	0.980742	0.254546	0.939105	1	0.999995
chr3.146517122.G.A	rs343320	A	Severity	CAV-FE	A	PLSCR1	740.11	Osteoarthrosis, localized, primary	musculoskeletal	3628	30928	3	0.0142978	52.906	4.24683	-0.0045231	0.995487	0.0592084	0.939107	1	0.999995
chr17.45714244.T.C	rs113661667	C	Risk factor	CAV-FE	C	LINC02210-CRHR1	345	Epilepsy, recurrent seizures, convulsions	neurological	914	34979	3	0	0	0.906539	0.0055579	1.00557	0.0727562	0.939108	1	0.999995
chr7.117587738.G.A	rs76713772	A	Severity	CAV	A	CFTR	411.4	Coronary atherosclerosis	circulatory system	4111	33181	3	0	0	1.80003e-05	-9.09394	0.000112345	119.046	0.939109	1	0.999995
chr1.244873270.T.C	rs12130553	C	Severity	CAV	T	-	295.1	Schizophrenia	mental disorders	370	12384	2	0	0	0.00417646	-0.00677255	0.99325	0.088673	0.939119	1	0.999995
chr14.55263686.C.T	rs10140801	T	Severity	CAV-FE	T	FBXO34-AS1	747	Cardiac and circulatory congenital anomalies	congenital anomalies	322	29079	2	0	0	0.0799044	0.00629932	1.00632	0.0824832	0.939124	1	0.999995
chr2.60480453.A.G	rs1123573	A	Severity	CAV-FE	G	BCL11A	530.1	Esophagitis, GERD and related diseases	digestive	7316	28407	3	0	0	0.24153	0.00156725	1.00157	0.0205226	0.939127	1	0.999995
chr15.90879313.T.C	rs8039305	C	Risk factor	CAV-FE	T	FURIN	512.1	Wheezing	respiratory	112	4844	1	NA	NA	0	-0.0138428	0.986253	0.181278	0.939131	1	0.999995
chr19.24134099.G.A	rs10407383	A	Severity	CAV-FE	A	ZNF254	830	Dislocation	injuries & poisonings	236	38010	3	0.0011123	0	1.87243	-0.00818126	0.991852	0.107138	0.939131	1	0.999995
chr11.784340.C.G	rs7104929	G	Severity	CAV-FE	G	-	751.21	Cystic kidney disease	congenital anomalies	103	38415	3	0	0	0.942132	0.0122395	1.01231	0.160292	0.939134	1	0.999995
chr9.81442264.TCAG.T	rs1826292621	T	Severity	CAV	T	-	531	Peptic ulcer (excl. esophageal)	digestive	503	38366	3	2.55757e-06	19.0029	2.46923	-0.00734952	0.992677	0.096255	0.939137	1	0.999995
chr11.611919.C.G	rs702966	C	Severity in African-Americans	CAV	G	PHRF1	427.12	Paroxysmal ventricular tachycardia	circulatory system	257	22575	2	0	0	0.151221	0.0072528	1.00728	0.0949891	0.939137	1	0.999995
chr12.47903511.T.C	rs11574018	C	Severity	CAV	C	VDR	208	Benign neoplasm of colon	neoplasms	1427	35345	3	0	0	6.363e-05	-9.27034	9.41763e-05	121.421	0.939142	1	0.999995
chr4.111691870.C.T	rs112641600	C	Severity	CAV	T	-	202	Cancer of other lymphoid, histiocytic tissue	neoplasms	245	37803	3	0	0	0.139688	-0.0143523	0.98575	0.188017	0.939153	1	0.999995
chr5.180810828.C.T	rs113791144	T	Severity	CAV	T	-	696.42	Psoriatic arthropathy	dermatologic	149	23861	2	0	0	0.659012	-0.0164676	0.983667	0.215735	0.939155	1	0.999995
chr4.106022043.T.C	rs11729561	T	Severity	CAV	C	-	182	Malignant neoplasm of uterus	neoplasms	165	34777	3	0	0	1.02308	-0.0178831	0.982276	0.234291	0.939158	1	0.999995
chr13.22495675.AG.A	rs10714879	A	Severity	CAV	AG	-	241.2	Nontoxic multinodular goiter	endocrine/metabolic	545	22978	2	0	0	0.260981	0.0054706	1.00549	0.0716743	0.93916	1	0.999995
chr13.23084699.A.G	rs1984162	G	Severity	CAV	G	-	339	Other headache syndromes	neurological	1675	33489	3	0	0	0.404332	-0.00335774	0.996648	0.0439959	0.939165	1	0.999995
chr21.41507982.C.A	rs75603675	A	Protective*Conflicting; Risk factor*Conflicting; Severity*Conflicting	CAV	A	TMPRSS2	741	Symptoms and disorders of the joints	musculoskeletal	1753	34480	3	0	0	1.43648	-0.00282202	0.997182	0.0369798	0.939171	1	0.999995
chr8.97128242.T.C	rs7817272	C	Severity	CAV	C	CPQ	721	Spondylosis and allied disorders	musculoskeletal	2259	33308	3	0	0	0.291629	-0.00267493	0.997329	0.035057	0.939179	1	0.999995
chr10.51197961.C.A	rs7897633	A	Severity in European-Americans	CAV	C	PRKG1	270	Disorders of protein plasma/amino-acid transport and metabolism	endocrine/metabolic	419	36539	3	0	0	1.77917	0.00605456	1.00607	0.0793532	0.939181	1	0.999995
chr10.52340585.A.T	rs1441121	T	Severity	CAV	A	-	796	Elevated prostate specific antigen [PSA]	genitourinary	608	34068	3	0.0027101	0	1.83697	0.00541907	1.00543	0.0710401	0.939195	1	0.999995
chr10.76490426.T.C	rs114026383	C	Risk factor for European population	CAV	C	LRMDA	416	Cardiomegaly	circulatory system	248	37909	3	0.351031	0	1.62602	-0.0237787	0.976502	0.311728	0.939196	1	0.999995
chr15.90876959.G.A	rs201551785	A	Potential functional effect on protein	FCP + IP	A	FURIN	250.24	Type 2 diabetes with neurological manifestations	endocrine/metabolic	1540	26955	3	0	0	1.60949e-05	-10.7281	2.19213e-05	140.64	0.939196	1	0.999995
chr5.124614711.G.T	rs4240376	G	Severity	CAV	T	-	442	Other aneurysm	circulatory system	877	33374	3	0	0	0.159445	-0.00467845	0.995332	0.0613401	0.939204	1	0.999995
chr9.131672331.T.G	rs12551879	G	Severity	CAV	G	RAPGEF1	327.7	Sleep related movement disorders	neurological	300	30536	3	0	0	1.59113	-0.0118702	0.9882	0.155635	0.939205	1	0.999995
chr14.74952741.A.G	rs2268616	G	Risk factor	CAV	G	PGF	374.6	Dermatochalasis	sense organs	127	33039	3	0	0	0.470028	0.0224038	1.02266	0.293761	0.939208	1	0.999995
chrX.15586459.TAAATC.T	rs755766792	T	Severity	CAV	T	ACE2	696	Psoriasis and related disorders	dermatologic	694	31517	3	0	0	0.00179569	0.077837	1.08095	1.02087	0.939224	1	0.999995
chr17.8109899.C.T	rs151256885	T	Severity	CAV	T	ALOXE3	627	Menopausal and postmenopausal disorders	genitourinary	1753	31157	3	4.32348e-06	28.6786	2.80421	-0.0084242	0.991611	0.110496	0.939228	1	0.999995
chr7.117587738.G.A	rs76713772	A	Severity	CAV	A	CFTR	571	Chronic liver disease and cirrhosis	digestive	2699	32890	3	0	0	2.08788e-05	-9.07765	0.00011419	119.084	0.939237	1	0.999995
chrX.15589409.C.T	rs148771870	T	interindividual clinical variability; may destabilize ACE2 protein structure	CAV-FE	T	ACE2	695	Erythematous conditions	dermatologic	1458	32371	3	0	0	1.70561e-05	-10.648	2.37472e-05	139.697	0.939242	1	0.999995
chr4.143999443.G.A	rs7683365	A	Risk factor	FCP + IP	A	GYPB	411.2	Myocardial infarction	circulatory system	460	29110	3	8.10336e-05	0	1.66835	0.0061886	1.00621	0.0811942	0.939244	1	0.999995
chr7.117587778.G.T	rs113993959	T	Severity	CAV	T	CFTR	586	Other disorders of the kidney and ureters	genitourinary	1177	24872	2	0	0	1.34269e-05	-10.7306	2.1866e-05	140.788	0.939246	1	0.999995
chr9.81442264.TCAG.T	rs1826292621	T	Severity	CAV	T	-	327.4	Insomnia	neurological	3304	30519	3	0	0	1.05612	0.00307801	1.00308	0.0403855	0.939247	1	0.999995
chr9.30504351.C.T	rs17775810	TT genotype	Protective	CAV	T	LINC01242	930	Allergic reaction to food	injuries & poisonings	800	30752	3	0	0	0.376926	-0.00635398	0.993666	0.0833792	0.939255	1	0.999995
chr7.117587738.G.A	rs76713772	A	Severity	CAV	A	CFTR	561.1	NA	NA	2309	34498	3	0	0	8.58023e-06	-9.06966	0.000115106	119.015	0.939255	1	0.999995
chr3.38894643.C.T	rs33985936	T	Severity	CAV	T	SCN11A	697	Sarcoidosis	dermatologic	539	32370	3	0	0	0.357994	-0.00633489	0.993685	0.0831292	0.939256	1	0.999995
chr14.35401887.C.T	rs696	CC genotype	Severity	CAV	C	NFKBIA	252.1	Hyperparathyroidism	endocrine/metabolic	196	8443	1	NA	NA	0	0.00812486	1.00816	0.10662	0.939257	1	0.999995
chr16.3500977.C.G	rs2301762	G	Severity	CAV	G	CLUAP1	172.2	Other non-epithelial cancer of skin	neoplasms	521	27635	2	0.019769	27.2777	1.37509	0.0111309	1.01119	0.146087	0.939265	1	0.999995
chrX.15603134.G.A	rs7885856	G;A	Possible functional consequences	FCP + IP	A	ACE2	260	Protein-calorie malnutrition	endocrine/metabolic	656	25266	3	0.174805	30.3658	2.87215	-0.0129725	0.987111	0.17026	0.939266	1	0.999995
chr4.71762286.C.T	rs113574864	T	Severity	CAV	T	GC	695.7	Prurigo and Lichen	dermatologic	298	32164	3	0.0154077	0	1.89088	-0.0102722	0.98978	0.134821	0.939267	1	0.999995
chr7.117652877.C.G	rs80034486	G	Severity	CAV	G	CFTR	071	Human immunodeficiency virus [HIV] disease	infectious diseases	1854	21824	2	0	0	7.20505e-05	-9.04842	0.000117577	118.76	0.939267	1	0.999995
chr17.34252769.A.G	rs1024611	G	Risk factor	CAV	G	CCL2	636	Early or threatened labor; hemorrhage in early pregnancy	pregnancy complications	154	38380	3	0	0	0.453192	0.0100824	1.01013	0.13234	0.939271	1	0.999995
chr8.38963809.A.G	rs10808999	G	Severity	CAV	A	PLEKHA2	496	Chronic airway obstruction	respiratory	626	6963	1	NA	NA	0	0.0122229	1.0123	0.160437	0.939272	1	0.999995
chr1.155066988.C.T	rs114301457	T	Severity	CAV	T	EFNA4	714.1	Rheumatoid arthritis	musculoskeletal	792	36181	3	0	0	1.4714e-05	-11.8359	7.23998e-06	155.358	0.939272	1	0.999995
chr13.102695866.A.G	rs599976	G	Severity	CAV-FE	G	METTL21C	594.3	Calculus of ureter	genitourinary	109	27972	2	0	0	0.973447	-0.0161824	0.983948	0.212431	0.939278	1	0.999995
chr4.166008836.A.T	rs17047200	TT genotype	Severity (TT genotype)*Conflicting; Risk factor (AA genotype)*Conflicting	CAV	T	TLL1	374.3	Ptosis of eyelid	sense organs	151	32825	3	0	0	0.157683	0.0116327	1.0117	0.152728	0.939287	1	0.999995
chr5.96909661.C.T	rs150892504	T	Severity	CAV	T	ERAP2	291	Other specified nonpsychotic and/or transient mental disorders	mental disorders	252	35122	3	0	0	0.000794154	-0.045498	0.955522	0.597441	0.939296	1	0.999995
chr17.27660155.T.C	rs117217714	C	Severity	CAV	C	NOS2P1	618.1	Prolapse of vaginal walls	genitourinary	204	38674	3	0	0	0.000388965	-0.0775875	0.925346	1.01906	0.939311	1	0.999995
chr1.156125675.T.C	rs581342	C	Severity	CAV	C	LMNA	562.1	Diverticulosis	digestive	381	21382	2	0	0	0.451092	0.00824406	1.00828	0.108283	0.939312	1	0.999995
chr5.142872984.C.T	rs10039856	C	Severity	CAV	T	ARHGAP26	352	Disorders of other cranial nerves	neurological	301	35141	3	0	0	0.0018552	0.00805188	1.00808	0.10576	0.939313	1	0.999995
chr12.47903511.T.C	rs11574018	C	Severity	CAV	C	VDR	611	Abnormal findings on mammogram or breast exam	genitourinary	1903	33459	3	0	0	3.47605e-06	-9.7736	5.6935e-05	128.386	0.939318	1	0.999995
chr6.31575254.G.A	rs1800629	A	Risk factor*Conflicting; Severity*Conflicting; Protective*Conflicting	CAV-FE	A	TNF	153.3	Malignant neoplasm of rectum, rectosigmoid junction, and anus	neoplasms	727	34603	3	0	0	0.752143	-0.00683801	0.993185	0.0898275	0.939321	1	0.999995
chr9.133449836.G.A	rs139951127	A	Severity	CAV-FE	A	ADAMTS13	611	Abnormal findings on mammogram or breast exam	genitourinary	1336	25493	2	0	0	0.00136742	0.0812112	1.0846	1.06686	0.939322	1	0.999995
chr3.27146807.G.A	rs17317135	G	Severity	CAV	A	NEK10	442	Other aneurysm	circulatory system	852	32668	3	0	0	0.874187	0.0114529	1.01152	0.150479	0.939332	1	0.999995
chr11.784340.C.G	rs7104929	G	Severity	CAV-FE	G	-	578	Gastrointestinal hemorrhage	digestive	1712	33938	3	0.000438208	0	1.90928	0.00304641	1.00305	0.0400278	0.939334	1	0.999995
chr11.320772.A.G	rs12252	G	Severity; Risk factor	CAV	G	IFITM3	575	Other biliary tract disease	digestive	347	35703	3	0.0239203	29.4038	2.83302	0.00873414	1.00877	0.114762	0.939334	1	0.999995
chr3.126118894.C.T	rs1868132	T	Severity	CAV	T	ALDH1L1	704.2	Hirsutism	dermatologic	119	26216	2	0	0	0.163558	-0.0168034	0.983337	0.220823	0.939344	1	0.999995
chr13.73984368.C.T	rs12871414	C	Severity	CAV	T	KLF12	509.1	Respiratory failure	respiratory	211	36134	3	0	0	0.0362735	-0.00958311	0.990463	0.125944	0.939347	1	0.999995
chr1.155175305.G.A	rs7528026	A	Severity	CAV	A	TRIM46	782.6	Pallor and flushing	symptoms	209	34640	3	0	0	0.782998	-0.0295581	0.970874	0.388475	0.939349	1	0.999995
chr10.104263031.C.A	rs4925	A	Protective for neurological complications of long COVID	CAV	A	GSTO1	783	Fever of unknown origin	symptoms	644	37151	3	0.0320906	59.8055	4.9758	-0.00543773	0.994577	0.0714672	0.93935	1	0.999995
chr22.43928847.C.G	rs738409	G	Protective*Conflicting; Severity*Conflicting	CAV	G	PNPLA3	327.71	Restless legs syndrome	neurological	207	30122	3	0.0141696	4.18094	2.08727	0.0086989	1.00874	0.114345	0.939359	1	0.999995
chr9.4329170.T.C	rs3895472	C	Severity	CAV	T	GLIS3	288.11	Neutropenia	hematopoietic	277	33682	3	3.37329e-06	8.19487	2.17853	-0.0101502	0.989901	0.133431	0.939363	1	0.999995
chr2.74462906.CA.C	rs765427546	C	Severity	CAV	C	MOGS	454	Varicose veins	circulatory system	1293	20345	2	0	0	5.76046e-05	-10.366	3.14865e-05	136.271	0.939364	1	0.999995
chr6.160731787.C.T	rs4252128	T	Potential functional effect on protein	FCP + IP	T	PLG	618.2	Uterine/Uterovaginal prolapse	genitourinary	197	38661	3	0	0	0.888559	-0.0341406	0.966436	0.448821	0.939366	1	0.999995
chr4.69615987.C.T	rs7688383	T	Loss of smell and taste	CAV	T	UGT2A1	1013	NA	NA	266	37701	3	0.0295257	51.5376	4.12691	0.00704162	1.00707	0.0925823	0.939373	1	0.999995
chr2.195499753.A.C	rs73060484	C	Severity	CAV	C	-	627.3	Postmenopausal atrophic vaginitis	genitourinary	626	31149	3	0	0	1.01496	-0.0071843	0.992841	0.0944586	0.939373	1	0.999995
chr10.28606315.C.T	rs12773860	T	Severity	CAV	T	WAC	415.11	Pulmonary embolism and infarction, acute	circulatory system	600	37479	3	0.118915	67.3743	6.13014	0.00985051	1.0099	0.129536	0.939384	1	0.999995
chr14.94566450.G.A	rs2093266	A	Risk factor for acute kidney injury	CAV	A	SERPINA4	348.8	Encephalopathy, not elsewhere classified	neurological	124	34944	3	0.0582526	31.384	2.91477	0.0136598	1.01375	0.179654	0.939392	1	0.999995
chr2.74462906.CA.C	rs765427546	C	Severity	CAV	C	MOGS	454.1	Varicose veins of lower extremity	circulatory system	1260	20345	2	0	0	5.9478e-05	-10.3455	3.2136e-05	136.093	0.939405	1	0.999995
chr11.71456403.G.T	rs12785878	G	Severity	CAV	G	NADSYN1	532	Dysphagia	digestive	233	10852	1	NA	NA	0	0.00804945	1.00808	0.105892	0.939407	1	0.999995
chr7.128938247.T.G	rs10488631	TCTA haplotype	Severity in European-Americans	CAV	T	IRF5	415.1	Acute pulmonary heart disease	circulatory system	492	24622	2	0	0	0.758464	-0.00501615	0.994996	0.0659915	0.93941	1	0.999995
chr17.34252769.A.G	rs1024611	G	Risk factor	CAV	G	CCL2	571	Chronic liver disease and cirrhosis	digestive	2694	32808	3	0	0	0.207421	0.00244192	1.00244	0.0321283	0.939415	1	0.999995
chr1.206773552.T.C	rs1800896	C	Severity	FCP	C	IL10	626.11	Absent or infrequent menstruation	genitourinary	579	31389	3	0.0170316	56.2987	4.57652	-0.00492377	0.995088	0.0647876	0.93942	1	0.999995
chr21.41509390.C.G	rs12626358	G	Possible functional consequences	FCP + IP	G	TMPRSS2	555.2	Ulcerative colitis	digestive	424	27855	3	0.0193672	41.2587	3.40476	-0.00750707	0.992521	0.0987916	0.939428	1	0.999995
chrX.15589409.C.T	rs148771870	T	interindividual clinical variability; may destabilize ACE2 protein structure	CAV-FE	T	ACE2	367	Disorders of refraction and accommodation; blindness and low vision	sense organs	1515	34707	3	0	0	1.11688e-05	-10.4482	2.90008e-05	137.5	0.93943	1	0.999995
chr12.57108399.C.T	rs324011	T	Risk factor; Severity	CAV	T	STAT6	395	Heart valve disorders	circulatory system	1806	34573	3	1.88802e-06	0	1.45193	-0.00298697	0.997017	0.0393119	0.939434	1	0.999995
chr9.78543197.A.G	rs7027911	A	Severity	CAV	G	-	555	Inflammatory bowel disease and other gastroenteritis and colitis	digestive	330	18114	2	0	0	0.202063	0.00688675	1.00691	0.0906384	0.939435	1	0.999995
chr12.8058591.T.C	rs7842	C	Risk factor; Severity	CAV	C	C3AR1	627.3	Postmenopausal atrophic vaginitis	genitourinary	629	31357	3	0	0	1.11592	-0.0048136	0.995198	0.0633547	0.939436	1	0.999995
chr9.33426577.A.G	rs10813976	G	Severity	CAV	G	-	695.42	Systemic lupus erythematosus	dermatologic	477	31856	3	0	0	0.816958	0.00686829	1.00689	0.0904012	0.939438	1	0.999995
chr9.87726001.C.A	rs41307457	C;A	Possible functional consequences	FCP + IP	A	CTSL	592.11	Acute cystitis	genitourinary	562	31697	3	3.37738e-07	0	1.82511	-0.0089698	0.99107	0.118074	0.939445	1	0.999995
chr12.112919388.G.A	rs10774671	A	Severity (A allele); Protective (G allele)	CAV-FE	G	OAS1	450	Noninfectious disorders of lymphatic channels	circulatory system	141	29204	2	0	0	0.432498	0.00948959	1.00953	0.124921	0.939447	1	0.999995
chrX.15581240.G.A	rs147464721	A	Severity	CAV	A	ACE2	705	Disorders of sweat glands	dermatologic	254	33140	3	0	0	0.000841765	-0.0771686	0.925734	1.01592	0.939452	1	0.999995
chr6.160716758.G.A	rs4252187	A	Potential functional effect on protein	FCP + IP	A	PLG	454.11	Varicose veins of lower extremity, symptomtic	circulatory system	1152	31983	3	0	0	1.81327e-05	-11.1942	1.37531e-05	147.374	0.939452	1	0.999995
chr2.112913801.G.T	rs3811046	T	Risk factor	CAV	G	IL37	300.11	Generalized anxiety disorder	mental disorders	902	18492	2	0	0	0.343802	0.00409385	1.0041	0.0538998	0.939457	1	0.999995
chr6.12216733.A.G	rs10755709	A	Severity	CAV	G	-	038	Septicemia	infectious diseases	349	34571	3	0	0	0.0927707	0.00621084	1.00623	0.0817731	0.939457	1	0.999995
chr13.22495675.AG.A	rs10714879	A	Severity	CAV	A	-	591	Urinary tract infection	genitourinary	578	7464	1	NA	NA	0	0.00624833	1.00627	0.0822685	0.939459	1	0.999995
chr10.52771482.G.A	rs5030737	A	Potential functional effect on protein	FCP + IP	A	MBL2	227.1	Benign neoplasm of adrenal gland	neoplasms	106	38299	3	0	0	0.0787264	0.0266243	1.02698	0.350626	0.939472	1	0.999995
chr3.149000300.G.T	rs76488148	T	Severity	CAV	T	GYG1	428.4	Heart failure with preserved EF [Diastolic heart failure]	circulatory system	762	33777	3	0	0	0.338856	0.00686056	1.00688	0.0903634	0.939481	1	0.999995
chr2.6013310.G.A	rs73910904	A	Risk factor	CAV	A	-	041	Bacterial infection NOS	infectious diseases	856	36095	3	0.150291	59.9051	4.98817	-0.0128434	0.987239	0.169172	0.939483	1	0.999995
chr14.35401887.C.T	rs696	CC genotype	Severity	CAV	C	NFKBIA	530.11	GERD	digestive	1799	6727	1	NA	NA	0	0.00304033	1.00304	0.0400468	0.939483	1	0.999995
chr13.23084699.A.G	rs1984162	G	Severity	CAV	G	-	574.3	Cholecystitis without cholelithiasis	digestive	183	37213	3	0	0	1.12079	-0.00975098	0.990296	0.128441	0.939484	1	0.999995
chr1.161509955.A.G	rs1801274	G	Severity	CAV	G	FCGR2A	476	Allergic rhinitis	respiratory	930	9403	1	NA	NA	0	-0.00384199	0.996165	0.0506107	0.939489	1	0.999995
chr6.31575324.G.A	rs361525	G	Severity	CAV-FE	A	TNF	252.1	Hyperparathyroidism	endocrine/metabolic	600	35151	3	0	0	1.25627	0.0103523	1.01041	0.136389	0.939497	1	0.999995
chr1.230710048.A.G	rs699	G	Severity	CAV	A	AGT	292.4	Altered mental status	mental disorders	241	22782	2	0.00526797	15.8399	1.18821	-0.00837623	0.991659	0.110366	0.939502	1	0.999995
chr3.101705614.T.C	rs11919389	C	Risk factor	CAV	C	PDCL3P4	200	Myeloproliferative disease	neoplasms	191	38244	3	0.0228158	40.9886	3.38917	-0.00867738	0.99136	0.114335	0.939503	1	0.999995
chr6.12216733.A.G	rs10755709	A	Severity	CAV	G	-	447.7	Aortic ectasia	circulatory system	154	31914	3	0.0307648	41.1747	3.3999	-0.00944256	0.990602	0.124423	0.939506	1	0.999995
chrX.15586459.TAAATC.T	rs755766792	T	Severity	CAV	T	ACE2	459	Other disorders of circulatory system	circulatory system	872	36307	3	0	0	4.77123e-05	-11.2711	1.27361e-05	148.523	0.939508	1	0.999995
chr2.216660263.A.C	rs2270360	A	Severity	CAV	C	IGFBP2	110.2	Dermatomycoses	infectious diseases	281	28589	3	0	0	0.658351	-0.00868995	0.991348	0.114521	0.939514	1	0.999995
chr12.47903511.T.C	rs11574018	C	Severity	CAV	C	VDR	250.24	Type 2 diabetes with neurological manifestations	endocrine/metabolic	1540	26967	3	0	0	4.13946e-05	-10.3309	3.26097e-05	136.155	0.939518	1	0.999995
chrX.15589409.C.T	rs148771870	T	interindividual clinical variability; may destabilize ACE2 protein structure	CAV-FE	T	ACE2	594.1	Calculus of kidney	genitourinary	1218	37210	3	0	0	3.01677e-06	-10.3003	3.36229e-05	135.769	0.939526	1	0.999995
chr3.148742201.A.C	rs5186	C	Severity	CAV	C	AGTR1	870	Open wounds of head; neck; and trunk	injuries & poisonings	111	37592	3	0	0	0.482125	0.0144552	1.01456	0.190545	0.939529	1	0.999995
chr17.27263807.T.C	rs60811869	C	Severity	CAV	C	-	433.2	Occlusion of cerebral arteries	circulatory system	1143	35818	3	0	0	1.01494	-0.00930214	0.990741	0.122626	0.939532	1	0.999995
chr7.117611595.T.G	rs150212784	G	Severity	CAV	G	CFTR	707	Chronic ulcer of skin	dermatologic	612	28719	2	0	0	0.781336	0.0548538	1.05639	0.723185	0.939538	1	0.999995
chr5.142872984.C.T	rs10039856	C	Severity	CAV	T	ARHGAP26	706.1	Acne	dermatologic	755	32889	3	2.40968e-09	14.2707	2.33292	0.00494689	1.00496	0.0652196	0.939539	1	0.999995
chrX.15581240.G.A	rs147464721	A	Severity	CAV	A	ACE2	735	Acquired foot deformities	musculoskeletal	886	36040	3	0	0	0.482824	-0.034907	0.965695	0.460221	0.93954	1	0.999995
chr16.89196249.G.A	rs117169628	A	Severity	CAV	A	SLC22A31	079	Viral infection	infectious diseases	819	27915	3	0.0386912	50.2779	4.02236	-0.00722272	0.992803	0.0952376	0.939547	1	0.999995
chrX.15592465.T.A	rs73195521	A	Severity	CAV	A	ACE2	949	Allergies, other	injuries & poisonings	1023	31112	3	0	0	0.000108271	-10.7672	2.10794e-05	141.981	0.93955	1	0.999995
chr7.117652877.C.G	rs80034486	G	Severity	CAV	G	CFTR	250.4	Abnormal glucose	endocrine/metabolic	1972	20977	2	0	0	3.14832e-05	-11.219	1.34169e-05	147.948	0.939554	1	0.999995
chr2.45584979.T.C	-	HLA-A*02:02	Protective	IP	C	HLA-A	560	Intestinal obstruction without mention of hernia	digestive	264	21360	2	0	0	0.0821352	-0.00726985	0.992757	0.0958699	0.939554	1	0.999995
chr2.167953627.G.A	rs7595310	A	Severity	CAV-FE	A	STK39	578.2	Blood in stool	digestive	267	25695	2	0	0	0.613443	-0.00748551	0.992542	0.0987325	0.939565	1	0.999995
chr4.71762286.C.T	rs113574864	T	Severity	CAV	T	GC	426.92	Cardiac defibrillator in situ	circulatory system	418	29460	3	0	0	0.0672837	-0.00899385	0.991046	0.11864	0.939572	1	0.999995
chr1.161544752.A.C	rs396991	C	Severity	CAV-FE	C	FCGR3A	646	Other complications of pregnancy NEC	pregnancy complications	117	36637	3	0.00486599	14.348	2.33503	0.0110403	1.0111	0.145646	0.939576	1	0.999995
chr1.3081749.G.A	rs12745140	A	Severity	CAV	A	PRDM16	386	Vertiginous syndromes and other disorders of vestibular system	sense organs	505	32437	3	0	0	0.32216	0.0110642	1.01113	0.145965	0.939578	1	0.999995
chr4.106022043.T.C	rs11729561	T	Severity	CAV	C	-	590	Pyelonephritis	genitourinary	199	31268	3	0	0	0.388631	-0.0162497	0.983882	0.214382	0.93958	1	0.999995
chr12.52726315.TC.T	rs5798227	T	Risk factor	CAV	TC	-	008	Intestinal infection	infectious diseases	731	37484	3	0.016928	25.1837	2.67322	0.00738567	1.00741	0.0974734	0.939601	1	0.999995
chr17.8109899.C.T	rs151256885	T	Severity	CAV	T	ALOXE3	478	Throat pain	respiratory	156	26471	3	0.745185	9.44131	2.20851	-0.0323048	0.968211	0.42637	0.939604	1	0.999995
chr1.244873270.T.C	rs12130553	C	Severity	CAV	T	-	228	Hemangioma and lymphangioma, any site	neoplasms	110	21302	2	0	0	0.0506484	-0.0111426	0.988919	0.14707	0.939607	1	0.999995
chr10.22439346.T.C	-	HLA-A*02:02	Protective	IP	C	HLA-A	721.1	Spondylosis without myelopathy	musculoskeletal	2101	33005	3	0	0	1.16668	-0.00591827	0.994099	0.0781185	0.93961	1	0.999995
chr9.117713024.A.G	rs4986790	G	Severity	CAV	G	TLR4	429	Ill-defined descriptions and complications of heart disease	circulatory system	1006	34159	3	0	0	0.513365	-0.00714418	0.992881	0.0943016	0.939611	1	0.999995
chr13.22495675.AG.A	rs10714879	A	Severity	CAV	AG	-	994	Sepsis and SIRS	injuries & poisonings	199	28615	2	0.0282549	40.6808	1.68579	0.00881414	1.00885	0.116349	0.939613	1	0.999995
chrX.15581269.T.C	rs138390800	C	May destabilize ACE2 protein structure	FCP + IP	C	ACE2	285.21	Anemia in chronic kidney disease	hematopoietic	514	29313	3	0	0	0.418353	-0.0552354	0.946262	0.729275	0.939626	1	0.999995
chr7.117652877.C.G	rs80034486	G	Severity	CAV	G	CFTR	071.1	HIV infection, symptomatic	infectious diseases	1692	21824	2	0	0	6.92009e-05	-8.99829	0.000123621	118.811	0.939629	1	0.999995
chr2.36677870.C.A	rs6714112	C	Severity	CAV	A	-	313.1	Attention deficit hyperactivity disorder	mental disorders	220	38020	3	0	0	0.122293	-0.0108976	0.989162	0.143895	0.939632	1	0.999995
chr8.124324323.T.C	rs72711165	C	Severity	CAV-FE	C	TMEM65	041.1	Staphylococcus infections	infectious diseases	134	36106	3	0	0	0.317928	0.0318152	1.03233	0.4201	0.939632	1	0.999995
chr11.88824823.A.G	rs10831496	G	Severity	CAV-FE	G	GRM5	110.1	Dermatophytosis	infectious diseases	328	11992	1	NA	NA	0	0.00655592	1.00658	0.0865703	0.939634	1	0.999995
chr4.67963885.A.G	rs17088850	G	Possible functional consequences	FCP + IP	G	TMPRSS11A	611.1	Abnormal mammogram	genitourinary	488	7831	1	NA	NA	0	0.00673084	1.00675	0.0888883	0.93964	1	0.999995
chr5.180810828.C.T	rs113791144	T	Severity	CAV	T	-	550.1	Inguinal hernia	digestive	701	36447	3	0	0	1.10327	-0.00779177	0.992239	0.102908	0.939645	1	0.999995
chr14.55263686.C.T	rs10140801	T	Severity	CAV-FE	T	FBXO34-AS1	555	Inflammatory bowel disease and other gastroenteritis and colitis	digestive	799	21365	2	0.00265153	25.7545	1.34688	-0.00409447	0.995914	0.0540781	0.939647	1	0.999995
chr12.112919388.G.A	rs10774671	A	Severity (A allele); Protective (G allele)	CAV-FE	G	OAS1	276	Disorders of fluid, electrolyte, and acid-base balance	endocrine/metabolic	1783	25951	2	0	0	0.685567	-0.0028157	0.997188	0.037191	0.93965	1	0.999995
chr2.112913801.G.T	rs3811046	T	Risk factor	CAV	T	IL37	367.1	Myopia	sense organs	101	8147	1	NA	NA	0	-0.0128008	0.987281	0.169085	0.939653	1	0.999995
chr7.22548762.C.T	rs13227460	T	Severity	CAV	T	STEAP1B	550	Abdominal hernia	digestive	1955	35586	3	0	0	1.58218	-0.00348397	0.996522	0.0460209	0.939655	1	0.999995
chr12.47902438.G.T	rs11574024	T	Severity	CAV	T	VDR	165	Cancer within the respiratory system	neoplasms	314	38831	3	9.91501e-08	1.34888	2.02735	0.0148788	1.01499	0.196548	0.939658	1	0.999995
chr1.31151182.G.C	rs12083278	C	Severity	CAV	G	-	702.1	Actinic keratosis	dermatologic	355	25673	2	0	0	0.00555525	0.00613177	1.00615	0.0810032	0.939659	1	0.999995
chr10.52340585.A.T	rs1441121	T	Severity	CAV	A	-	497	Bronchitis	respiratory	686	28447	3	0	0	0.492315	-0.00481036	0.995201	0.0635499	0.939662	1	0.999995
chr20.23046984.T.C	rs1042580	C	Severity	CAV	C	THBD	427.11	Paroxysmal supraventricular tachycardia	circulatory system	252	17557	2	0	0	0.000221544	0.00738978	1.00742	0.0976291	0.939664	1	0.999995
chrX.15564142.G.A	rs147311723	A	Severity	CAV	A	ACE2	394	Rheumatic disease of the heart valves	circulatory system	272	23132	2	0	0	0.00103899	-0.0539335	0.947495	0.71258	0.939668	1	0.999995
chr16.89196249.G.A	rs117169628	A	Severity	CAV	A	SLC22A31	333.4	Torsion dystonia	neurological	131	26597	2	0.00766754	5.56741	1.05896	0.0143912	1.0145	0.190142	0.939669	1	0.999995
chr17.45714244.T.C	rs113661667	C	Risk factor	CAV-FE	C	LINC02210-CRHR1	198	Secondary malignant neoplasm	neoplasms	468	35138	3	0	0	0.233085	0.00720398	1.00723	0.0951826	0.939669	1	0.999995
chrX.15592465.T.A	rs73195521	A	Severity	CAV	A	ACE2	411.3	Angina pectoris	circulatory system	1077	33173	3	0	0	4.61288e-05	-10.9042	1.83812e-05	144.072	0.939669	1	0.999995
chr16.85959043.C.T	rs12444486	C	Severity in African-Americans	CAV	C	-	519	Other diseases of respiratory system, not elsewhere classified	respiratory	297	36692	3	0.012812	39.4217	3.30151	0.00648231	1.0065	0.0856479	0.939669	1	0.999995
chr13.19647239.G.A	rs191299359	A	Severity	CAV	A	MPHOSPH8	789	Nausea and vomiting	symptoms	1472	35359	3	0	0	8.0063e-05	-9.99882	4.54537e-05	132.129	0.939678	1	0.999995
chr12.132489230.GC.G	rs56106917	G	Severity	CAV	G	FBRSL1	704	Diseases of hair and hair follicles	dermatologic	1233	34516	3	0	0	0.785866	-0.0033898	0.996616	0.0447969	0.939681	1	0.999995
chr13.33129529.C.G	rs34425674	G	Risk factor	CAV	G	STARD13	090.2	Gonococcal infections	infectious diseases	226	37716	3	0.162405	0	1.24746	-0.0352358	0.965378	0.465668	0.939684	1	0.999995
chr9.87725456.A.T	rs56952354	A;T	Possible functional consequences	FCP + IP	T	CTSL	250.24	Type 2 diabetes with neurological manifestations	endocrine/metabolic	1073	20921	2	0	0	0.192957	-0.014533	0.985572	0.192069	0.939685	1	0.999995
chr8.40324459.C.A	rs11779911	C	Severity	CAV	A	SIRLNT	263	Other nutritional deficiency	endocrine/metabolic	202	23875	3	0.0251921	39.124	3.28537	0.00869248	1.00873	0.114899	0.939695	1	0.999995
chr16.89196249.G.A	rs117169628	A	Severity	CAV	A	SLC22A31	155.1	Malignant neoplasm of liver, primary	neoplasms	306	36684	3	0.0296809	9.62079	2.2129	0.0116592	1.01173	0.154117	0.939696	1	0.999995
chr2.195994321.C.T	rs191631470	T	Severity	CAV	T	DNAH7	747	Cardiac and circulatory congenital anomalies	congenital anomalies	404	38624	3	0.0239654	3.88449	2.08083	-0.0444113	0.95656	0.587056	0.939697	1	0.999995
chr3.141689849.A.G	rs6440031	G	Severity	CAV	A	LINC02618	261.4	Vitamin D deficiency	endocrine/metabolic	7852	22341	3	0.0054947	51.0334	4.08442	-0.00302921	0.996975	0.0400426	0.939698	1	0.999995
chr4.153687301.A.G	rs1898830	G	Severity; Risk factor	CAV	G	TLR2	378	Strabismus and other disorders of binocular eye movements	sense organs	172	33462	3	0	0	1.39412	0.00922521	1.00927	0.121948	0.939699	1	0.999995
chr6.147217556.A.G	rs116898161	G	Severity	CAV	G	STXBP5	244.4	Hypothyroidism NOS	endocrine/metabolic	3139	31232	3	0.00440715	13.1234	2.30212	-0.00718646	0.992839	0.0950048	0.939703	1	0.999995
chr5.86011821.T.G	rs4424029	G	Severity	CAV	G	-	800.1	Fracture of neck of femur	injuries & poisonings	129	34952	3	0	0	1.16815	0.0102029	1.01026	0.134887	0.939705	1	0.999995
chr7.117587738.G.A	rs76713772	A	Severity	CAV	A	CFTR	276	Disorders of fluid, electrolyte, and acid-base balance	endocrine/metabolic	2603	34283	3	0	0	1.22342e-05	-8.92644	0.00013283	118.014	0.939706	1	0.999995
chr12.47903511.T.C	rs11574018	C	Severity	CAV	C	VDR	782.3	Edema	symptoms	2166	34711	3	0	0	0.000201909	-9.33919	8.79102e-05	123.482	0.939712	1	0.999995
chr4.67910532.T.C	rs9998258	T	Possible functional consequences	FCP + IP	C	TMPRSS11A	599.3	Dysuria	genitourinary	1808	28946	3	0	0	0.0177172	0.00637777	1.0064	0.0843313	0.939715	1	0.999995
chr17.34252769.A.G	rs1024611	G	Risk factor	CAV	G	CCL2	246.7	Abnormal results of function study of thyroid	endocrine/metabolic	127	31173	3	0	0	0.717045	0.0108253	1.01088	0.143144	0.939717	1	0.999995
chrX.12885540.A.T	rs179008	T	Severity; Risk factor	CAV	T	TLR7	706.2	Sebaceous cyst	dermatologic	449	32141	3	0	0	0.667582	-0.00775572	0.992274	0.102555	0.939718	1	0.999995
chrX.15599938.A.G	rs2106809	G	Severity	CAV	G	ACE2	229	Benign neoplasm of unspecified sites	neoplasms	270	38785	3	0.0920006	57.2028	4.6732	-0.00922635	0.990816	0.12201	0.939722	1	0.999995
chr4.111691870.C.T	rs112641600	C	Severity	CAV	T	-	706	Diseases of sebaceous glands	dermatologic	2376	32653	3	0	0	0.393811	-0.00468658	0.995324	0.0619888	0.939734	1	0.999995
chr4.153687301.A.G	rs1898830	G	Severity; Risk factor	CAV	G	TLR2	735.2	Acquired toe deformities	musculoskeletal	472	35820	3	0	0	0.775884	-0.00594366	0.994074	0.078617	0.939735	1	0.999995
chr17.15965007.C.T	rs8081547	T	Risk factor	FCP + IP	T	ADORA2B	722.6	Degeneration of intervertebral disc	musculoskeletal	419	31691	3	8.22863e-07	0	1.89545	-0.00688985	0.993134	0.0911448	0.939743	1	0.999995
chr6.160731787.C.T	rs4252128	T	Potential functional effect on protein	FCP + IP	T	PLG	705.3	Hidradenitis	dermatologic	153	21119	2	0	0	0.000924621	0.0442857	1.04528	0.585861	0.939745	1	0.999995
chr2.195519781.A.G	rs74417002	G	Severity	CAV	G	-	514.1	Abnormal results of function study of pulmonary system	respiratory	102	36256	3	0.0985104	0	1.94566	-0.0301035	0.970345	0.398254	0.939746	1	0.999995
chr2.113129630.T.C	rs419598	C	Risk factor	CAV	C	IL1RN	338.2	Chronic pain	neurological	5925	28577	3	0	0	1.46554	-0.00207391	0.997928	0.0274377	0.939748	1	0.999995
chr7.117587738.G.A	rs76713772	A	Severity	CAV	A	CFTR	571.5	Other chronic nonalcoholic liver disease	digestive	2571	32890	3	0	0	2.2578e-05	-9.00014	0.000123392	119.079	0.939752	1	0.999995
chr2.6013310.G.A	rs73910904	A	Risk factor	CAV	A	-	619.1	Noninflammatory disorders of ovary, fallopian tube, and broad ligament	genitourinary	111	34542	3	0	0	0.0180845	-0.034175	0.966402	0.452175	0.939754	1	0.999995
chr6.31575324.G.A	rs361525	G	Severity	CAV-FE	A	TNF	574.1	Cholelithiasis	digestive	732	37320	3	3.30334e-06	26.0346	2.70397	-0.00946973	0.990575	0.125311	0.939761	1	0.999995
chr21.33252612.A.G	rs2236757	A	Severity	CAV-FE	A	IFNAR2	736	Other acquired deformities of limbs	musculoskeletal	123	34618	3	0.0356517	33.9364	3.02739	0.010936	1.011	0.144719	0.939763	1	0.999995
chr2.6013310.G.A	rs73910904	A	Risk factor	CAV	A	-	577.2	Chronic pancreatitis	digestive	115	38650	3	0	0	0.204492	-0.0380933	0.962623	0.504127	0.939767	1	0.999995
chr7.128938247.T.G	rs10488631	TCTA haplotype	Severity in European-Americans	CAV	G	IRF5	216.1	Screening for malignant neoplasms of the skin	neoplasms	241	11235	1	NA	NA	0	0.00708984	1.00712	0.0938337	0.939771	1	0.999995
chr21.41494374.C.T	rs114363287	T	Risk factor	CAV	T	TMPRSS2	440	Atherosclerosis	circulatory system	493	21476	2	0	0	0.335285	-0.0551705	0.946324	0.730189	0.939772	1	0.999995
chr2.216660263.A.C	rs2270360	A	Severity	CAV	C	IGFBP2	601	Inflammatory diseases of prostate	genitourinary	319	32417	3	0	0	0.0295356	0.00761593	1.00764	0.100806	0.939777	1	0.999995
chrX.15561454.T.C	rs142017934	C	Severity	CAV	C	ACE2	626.2	Dysmenorrhea	genitourinary	163	19798	2	0	0	1.01064e-05	-0.0786013	0.924408	1.04042	0.939779	1	0.999995
chr12.47903511.T.C	rs11574018	C	Severity	CAV	C	VDR	455	Hemorrhoids	circulatory system	1410	32008	3	0	0	7.41585e-05	-9.58996	6.84119e-05	126.94	0.939779	1	0.999995
chr17.27263807.T.C	rs60811869	C	Severity	CAV	C	-	401.3	Other hypertensive complications	circulatory system	485	21932	3	0	0	0.28408	0.0149785	1.01509	0.198271	0.939781	1	0.999995
chr7.117642566.G.A	rs77010898	A	Severity	CAV	A	CFTR	252	Disorders of parathyroid gland	endocrine/metabolic	456	26597	2	0	0	0.000537873	-0.0549363	0.946545	0.727339	0.939793	1	0.999995
chr5.123497022.T.C	rs62377777	T	Severity	CAV	C	-	770	Myalgia and myositis unspecified	symptoms	710	38226	3	0.0161441	52.1416	4.17899	0.00486733	1.00488	0.064451	0.939801	1	0.999995
chr6.41534945.A.C	rs1886814	C	Severity	CAV-FE	C	FOXP4-AS1	496.21	Obstructive chronic bronchitis	respiratory	516	29526	3	0.0991313	71.4996	7.01745	-0.00877924	0.991259	0.11627	0.939811	1	0.999995
chr9.132278286.T.C	rs11243705	C	Severity	CAV	C	SETX	530.13	Barrett's esophagus	digestive	286	27886	3	0.098789	61.8946	5.2486	-0.00915115	0.990891	0.121205	0.939816	1	0.999995
chr7.117642566.G.A	rs77010898	A	Severity	CAV	A	CFTR	367.1	Myopia	sense organs	283	26543	2	0	0	0.000591243	-0.0768383	0.92604	1.01782	0.939823	1	0.999995
chr22.43928847.C.G	rs738409	G	Protective*Conflicting; Severity*Conflicting	CAV	G	PNPLA3	726.3	Bursitis	musculoskeletal	260	28955	3	0.000144451	6.0441	2.12866	-0.00810824	0.991925	0.107405	0.939823	1	0.999995
chrX.15589409.C.T	rs148771870	T	interindividual clinical variability; may destabilize ACE2 protein structure	CAV-FE	T	ACE2	339	Other headache syndromes	neurological	1678	33590	3	0	0	2.43119e-05	-10.099	4.11201e-05	133.775	0.939823	1	0.999995
chr11.126292948.C.T	rs8177374	T	Protective	CAV	T	TIRAP	433.2	Occlusion of cerebral arteries	circulatory system	1144	35937	3	0	0	0.146249	0.00646857	1.00649	0.085691	0.939827	1	0.999995
chr1.27373964.C.T	rs141300199	T	Severity	CAV	T	FCN3	395.1	Nonrheumatic mitral valve disorders	circulatory system	852	34857	3	0	0	0.00283736	-0.0759931	0.926823	1.00671	0.939828	1	0.999995
chr11.320836.C.T	rs34481144	T	Severity	CAV	T	IFITM3	401.21	Hypertensive heart disease	circulatory system	285	20905	3	0.0128198	15.2797	2.36071	-0.00884765	0.991191	0.11721	0.939828	1	0.999995
chr21.41473456.A.G	rs17854725	G	Severity	CAV	G	TMPRSS2	740.12	Osteoarthrosis, localized, secondary	musculoskeletal	120	19321	2	0	0	0.000285907	0.0101692	1.01022	0.134725	0.939832	1	0.999995
chrX.15561454.T.C	rs142017934	C	Severity	CAV	C	ACE2	724.1	Disorders of sacrum	musculoskeletal	402	33349	3	0	0	0.00116978	-0.0535151	0.947892	0.709005	0.939834	1	0.999995
chrX.15603134.G.A	rs7885856	G;A	Possible functional consequences	FCP + IP	A	ACE2	798.1	Chronic fatigue syndrome	symptoms	358	30556	3	0.157242	8.95569	2.19673	-0.0190699	0.981111	0.252661	0.939836	1	0.999995
chr7.54580201.A.C	rs622568	C	Severity; Risk factor	CAV-FE	C	-	696.41	Psoriasis vulgaris	dermatologic	596	31358	3	0	0	0.484359	-0.00555679	0.994459	0.0736399	0.93985	1	0.999995
chr4.25613313.G.A	-	HLA-A*02:02	Protective	IP	A	HLA-A	362.9	Retinal edema	sense organs	341	33648	3	0	0	0.228532	0.00782272	1.00785	0.103671	0.939851	1	0.999995
chr8.38963809.A.G	rs10808999	G	Severity	CAV	A	PLEKHA2	740.9	Osteoarthrosis NOS	musculoskeletal	824	7201	1	NA	NA	0	-0.0114656	0.9886	0.151956	0.939854	1	0.999995
chrX.15596127.G.T	rs146598386	T	Severity	CAV	T	ACE2	619.4	Noninflammatory disorders of vagina	genitourinary	1023	34550	3	0	0	0.0243793	0.0296833	1.03013	0.39345	0.939862	1	0.999995
chr17.63488670.G.A	rs4343	G	Severity; Risk factor	CAV	G	ACE	656	Other perinatal conditions of fetus or newborn	pregnancy complications	185	25629	2	0	0	0.0036704	-0.00890074	0.991139	0.117984	0.939864	1	0.999995
chr21.41473456.A.G	rs17854725	G	Severity	CAV	A	TMPRSS2	338.1	Acute pain	neurological	171	11063	1	NA	NA	0	-0.00833394	0.991701	0.110473	0.939865	1	0.999995
chr9.81442264.TCAG.T	rs1826292621	T	Severity	CAV	T	-	743.13	Other specified osteoporosis	musculoskeletal	260	34680	3	0.000239426	0	1.90079	-0.0106563	0.9894	0.141269	0.939871	1	0.999995
chr3.126118894.C.T	rs1868132	T	Severity	CAV	T	ALDH1L1	263	Other nutritional deficiency	endocrine/metabolic	154	19260	2	0	0	0.0919171	-0.0142597	0.985842	0.189058	0.939877	1	0.999995
chr4.5820150.T.C	rs3774881	T	Severity	CAV	T	CRMP1	272.13	Mixed hyperlipidemia	endocrine/metabolic	585	4487	1	NA	NA	0	-0.00565946	0.994357	0.0750346	0.939877	1	0.999995
chr19.50379362.T.C	rs1405655	C	Severity	CAV-FE	T	NR1H2	585.31	Renal dialysis	genitourinary	353	7229	1	NA	NA	0	0.005871	1.00589	0.07784	0.939877	1	0.999995
chr1.230710048.A.G	rs699	G	Severity	CAV	G	AGT	497	Bronchitis	respiratory	209	10962	1	NA	NA	0	-0.00768393	0.992346	0.101878	0.939878	1	0.999995
chr11.784340.C.G	rs7104929	G	Severity	CAV-FE	G	-	687.4	Disturbance of skin sensation	dermatologic	1530	28970	3	0.00416922	41.4072	3.41339	0.0032102	1.00322	0.042564	0.93988	1	0.999995
chr6.52200448.A.G	rs13192246	G	Severity	CAV	A	-	550.2	Diaphragmatic hernia	digestive	277	27279	2	0.0152464	40.7738	1.68844	0.00727909	1.00731	0.0965148	0.939881	1	0.999995
chr12.6845711.C.T	rs5443	T	protective	CAV	T	CDCA3	288.1	Decreased white blood cell count	hematopoietic	340	26366	2	0	0	0.020747	0.00610191	1.00612	0.0809068	0.939881	1	0.999995
chr5.142872984.C.T	rs10039856	C	Severity	CAV	T	ARHGAP26	562.2	Diverticulitis	digestive	353	28153	3	0.0105905	21.1526	2.53654	-0.00733361	0.992693	0.0972728	0.939903	1	0.999995
chr5.174562335.T.A	rs2220543	T	Severity	CAV	A	SUMO2P6	715	Other inflammatory spondylopathies	musculoskeletal	397	35855	3	0	0	0.759962	-0.00580166	0.994215	0.0769633	0.939911	1	0.999995
chr9.87725456.A.T	rs56952354	A;T	Possible functional consequences	FCP + IP	T	CTSL	440.2	Atherosclerosis of the extremities	circulatory system	252	25304	2	0	0	0.000319597	-0.0317453	0.968753	0.421141	0.939913	1	0.999995
chr5.157106730.T.C	rs35960726	C	Severity	CAV	C	HAVCR2	332	Parkinson's disease	neurological	264	35064	3	0	0	0.000427617	-0.0770238	0.925868	1.02187	0.939916	1	0.999995
chr7.22728630.G.T	rs2066992	T	Protective	CAV-FE	T	IL6	433	Cerebrovascular disease	circulatory system	2180	35858	3	3.18412e-05	0	1.83067	-0.00405472	0.995953	0.0537985	0.939921	1	0.999995
chr1.46309111.A.G	rs41292543	G	Severity	CAV-FE	G	UQCRH	550	Abdominal hernia	digestive	1988	36489	3	4.87466e-08	1.08722	2.02198	0.00511731	1.00513	0.0678979	0.939922	1	0.999995
chr7.22548762.C.T	rs13227460	T	Severity	CAV	T	STEAP1B	306.9	Tension headache	mental disorders	214	23707	3	0	0	0.220328	0.0105454	1.0106	0.139924	0.939924	1	0.999995
chr14.102356233.A.G	rs11160678	G	Severity	CAV	G	CINP	345.1	Epilepsy	neurological	219	34527	3	0	0	1.46837	0.00795298	1.00798	0.105533	0.939928	1	0.999995
chr4.67963489.G.A	rs6552134	G	Possible functional consequences	FCP + IP	G	TMPRSS11A	348	Other conditions of brain	neurological	160	26333	2	0	0	0.00445054	-0.00905353	0.990987	0.120147	0.939933	1	0.999995
chr11.88436431.C.T	rs72953026	T	Severity	CAV-FE	T	-	477	Epistaxis or throat hemorrhage	respiratory	371	26380	3	6.37628e-06	0	1.843	-0.00905563	0.990985	0.120179	0.939935	1	0.999995
chrX.15602217.T.C	rs190509934	C	Protective	CAV	C	ACE2	626.1	Irregular menstrual cycle/bleeding	genitourinary	1980	31393	3	1.00393	51.968	4.16389	0.0201513	1.02036	0.267434	0.939936	1	0.999995
chr2.112913801.G.T	rs3811046	T	Risk factor	CAV	T	IL37	252	Disorders of parathyroid gland	endocrine/metabolic	218	8532	1	NA	NA	0	-0.0090254	0.991015	0.119779	0.939936	1	0.999995
chr8.73355963.T.C	rs2010843	C	Severity	CAV	C	RDH10-AS1	512	Other symptoms of respiratory system	respiratory	7368	13856	2	0	0	0.176594	-0.00198955	0.998012	0.0264045	0.939937	1	0.999995
chr19.31533051.C.A	rs8105499	C	Severity	CAV	A	LINC02841	481	Influenza	respiratory	156	33530	3	0	0	0.834959	-0.0104116	0.989642	0.138191	0.939942	1	0.999995
chr1.161509955.A.G	rs1801274	G	Severity	CAV	A	FCGR2A	250.22	Type 2 diabetes with renal manifestations	endocrine/metabolic	852	10097	1	NA	NA	0	0.00404289	1.00405	0.0536633	0.939946	1	0.999995
chr2.45584979.T.C	-	HLA-A*02:02	Protective	IP	C	HLA-A	381	Otitis media and Eustachian tube disorders	sense organs	296	27205	2	0	0	0.972864	-0.00676547	0.993257	0.0898069	0.939949	1	0.999995
chrX.15592465.T.A	rs73195521	A	Severity	CAV	A	ACE2	275	Disorders of mineral metabolism	endocrine/metabolic	1183	37307	3	0	0	0.000117274	-10.7232	2.20268e-05	142.353	0.939953	1	0.999995
chr4.24511798.A.G	rs73246461	G	Severity	CAV	G	-	250.42	Other abnormal glucose	endocrine/metabolic	2077	26105	3	0	0	0.760071	-0.003422	0.996584	0.0454282	0.939954	1	0.999995
chr1.90742957.A.C	rs2166172	C	Severity	CAV-FE	C	-	586.2	Cyst of kidney, acquired	genitourinary	491	31914	3	0	0	1.48773	0.00557045	1.00559	0.0739547	0.939958	1	0.999995
chr15.60810211.C.T	rs341419	T	Severity	CAV-FE	T	RORA	426.31	Right bundle branch block	circulatory system	135	28910	3	0.0384783	28.1209	2.78245	0.0114288	1.01149	0.151748	0.939965	1	0.999995
chr4.67963489.G.A	rs6552134	G	Possible functional consequences	FCP + IP	G	TMPRSS11A	495	Asthma	respiratory	3999	22406	2	0	0	0.0313529	-0.00204643	0.997956	0.0271724	0.939966	1	0.999995
chr9.33426577.A.G	rs10813976	G	Severity	CAV	G	-	327.7	Sleep related movement disorders	neurological	300	30403	3	0	0	1.08881	0.00807482	1.00811	0.107218	0.939966	1	0.999995
chr6.45737076.T.A	rs16873740	A	Severity	CAV	A	-	573.5	Jaundice (not of newborn)	digestive	132	32762	3	0	0	0.197824	-0.0124026	0.987674	0.164686	0.939968	1	0.999995
chr9.131672331.T.G	rs12551879	G	Severity	CAV	G	RAPGEF1	443.7	Peripheral angiopathy in diseases classified elsewhere	circulatory system	930	33306	3	0.0409078	55.5315	4.49757	-0.00680565	0.993217	0.0903761	0.939973	1	0.999995
chr13.19647239.G.A	rs191299359	A	Severity	CAV	A	MPHOSPH8	578	Gastrointestinal hemorrhage	digestive	1723	34297	3	0	0	0.000186384	-9.79505	5.57265e-05	130.076	0.939974	1	0.999995
chr2.112913801.G.T	rs3811046	T	Risk factor	CAV	G	IL37	792.1	Papanicolaou smear of cervix or vagina with atypical squamous cells	genitourinary	245	26747	2	0	0	0.903671	-0.00784439	0.992186	0.104182	0.93998	1	0.999995
chr12.47903511.T.C	rs11574018	C	Severity	CAV	C	VDR	443.9	Peripheral vascular disease, unspecified	circulatory system	1956	33400	3	0	0	0.00012673	-9.58192	6.89647e-05	127.26	0.939981	1	0.999995
chr5.86011821.T.G	rs4424029	G	Severity	CAV	G	-	197	Chemotherapy	neoplasms	1444	34940	3	0	0	1.19365	0.00307633	1.00308	0.0408577	0.939981	1	0.999995
chr4.111691870.C.T	rs112641600	C	Severity	CAV	T	-	372	Disorders of conjunctiva	sense organs	263	33160	3	0	0	1.31143	0.0133004	1.01339	0.176649	0.939982	1	0.999995
chr4.143999443.G.A	rs7683365	A	Risk factor	FCP + IP	A	GYPB	172	Skin cancer	neoplasms	566	24321	2	0	0	0.563394	-0.00516839	0.994845	0.0686439	0.939982	1	0.999995
chr9.78543197.A.G	rs7027911	A	Severity	CAV	G	-	368	Visual disturbances	sense organs	878	22776	2	0	0	0.100671	0.00419981	1.00421	0.0557818	0.939984	1	0.999995
chr13.112889041.C.T	rs9577175	T	Severity	CAV	T	ATP11A	278.4	Abnormal weight gain	endocrine/metabolic	621	25698	3	4.7642e-06	13.2798	2.30627	0.0056266	1.00564	0.0747342	0.939985	1	0.999995
chr6.160716758.G.A	rs4252187	A	Potential functional effect on protein	FCP + IP	A	PLG	707	Chronic ulcer of skin	dermatologic	939	37777	3	0	0	7.19102e-06	-11.3461	1.18158e-05	150.704	0.939986	1	0.999995
chr17.27263807.T.C	rs60811869	C	Severity	CAV	C	-	571.81	Portal hypertension	digestive	153	32782	3	0.764394	62.851	5.38372	0.0277223	1.02811	0.368283	0.939996	1	0.999995
chr1.205208489.G.A	rs11240388	G	Severity	CAV-FE	A	DSTYK	008	Intestinal infection	infectious diseases	653	24411	2	0	0	0.551099	-0.00461275	0.995398	0.0612799	0.939997	1	0.999995
chr1.3081749.G.A	rs12745140	A	Severity	CAV	A	PRDM16	172.2	Other non-epithelial cancer of skin	neoplasms	520	27269	2	0.00917595	12.135	1.13811	0.00847344	1.00851	0.112579	0.940003	1	0.999995
chr2.196087686.G.A	rs2176724	A	Severity	CAV	A	-	740.2	Osteoarthrosis, generalized	musculoskeletal	201	31065	3	0	0	0.924973	0.00989367	1.00994	0.13145	0.940003	1	0.999995
chr4.143999443.G.A	rs7683365	A	Risk factor	FCP + IP	A	GYPB	172.2	Other non-epithelial cancer of skin	neoplasms	457	24321	2	0	0	0.152448	0.00570824	1.00572	0.0758424	0.940004	1	0.999995
chr9.33426577.A.G	rs10813976	G	Severity	CAV	G	-	172	Skin cancer	neoplasms	677	37026	3	0.0580733	61.1939	5.15382	0.005159	1.00517	0.0685457	0.940005	1	0.999995
chr15.33615902.C.T	rs12593288	C	Severity	CAV	T	RYR3	473	Diseases of the larynx and vocal cords	respiratory	901	26403	3	0.0482533	70.4219	6.76176	0.00536062	1.00538	0.0712253	0.940006	1	0.999995
chr19.50259161.A.G	rs1651553	G	Severity	CAV	A	MYH14	440.2	Atherosclerosis of the extremities	circulatory system	338	32774	3	0	0	0.244908	-0.00664176	0.99338	0.0882644	0.940017	1	0.999995
chr5.157106730.T.C	rs35960726	C	Severity	CAV	C	HAVCR2	228.1	Hemangioma of skin and subcutaneous tissue	neoplasms	315	28501	2	0	0	0.000272749	-0.0542522	0.947193	0.72105	0.940023	1	0.999995
chr4.71762286.C.T	rs113574864	T	Severity	CAV	T	GC	277.7	Dysmetabolic syndrome X	endocrine/metabolic	227	36563	3	0	0	0.78837	0.0124497	1.01253	0.165468	0.940024	1	0.999995
chr6.31575324.G.A	rs361525	G	Severity	CAV-FE	A	TNF	724.8	Other symptoms referable to back	musculoskeletal	251	33364	3	0	0	0.962357	0.0159268	1.01605	0.211685	0.940025	1	0.999995
chr2.191909428.G.A	rs147509469	A	Risk factor for females	CAV	A	CAVIN2-AS1	454	Varicose veins	circulatory system	1536	31916	3	0	0	0.182481	-0.0121302	0.987943	0.161241	0.940032	1	0.999995
chr4.186082920.C.T	rs3775291	T	Risk factor; Severity	CAV-FE	T	TLR3	750	Digestive congenital anomalies	congenital anomalies	102	38784	3	0	0	0.484068	-0.0135775	0.986514	0.180489	0.940035	1	0.999995
chr2.112913801.G.T	rs3811046	T	Risk factor	CAV	G	IL37	473.4	Voice disturbance	respiratory	526	20384	2	0	0	0.00524473	0.00523996	1.00525	0.0696605	0.940039	1	0.999995
chr11.26675470.T.G	rs10835056	G	Severity	CAV	T	SLC5A12	772.2	Spasm of muscle	symptoms	604	36129	3	0	0	1.00262	-0.00456569	0.995445	0.060701	0.940043	1	0.999995
chr3.157438240.A.G	rs1840680	AG genotype)	Protective	CAV	A	PTX3	472	Chronic pharyngitis and nasopharyngitis	respiratory	1376	26645	3	7.82551e-06	0	1.99746	0.00310127	1.00311	0.0412317	0.940043	1	0.999995
chr6.52200448.A.G	rs13192246	G	Severity	CAV	A	-	375.1	Dry eyes	sense organs	1199	25440	2	0	0	0.139069	-0.00361608	0.99639	0.0480773	0.940045	1	0.999995
chr9.21131628.G.C	rs12236000	G	Severity	CAV	C	-	480	Pneumonia	respiratory	1306	34019	3	0.0127895	46.6148	3.74636	-0.00510832	0.994905	0.0679196	0.940047	1	0.999995
chr9.133449836.G.A	rs139951127	A	Severity	CAV-FE	A	ADAMTS13	565	Anal and rectal conditions	digestive	894	27196	2	0	0	6.7452e-06	-10.6342	2.40773e-05	141.404	0.940052	1	0.999995
chr3.141689849.A.G	rs6440031	G	Severity	CAV	A	LINC02618	636	Early or threatened labor; hemorrhage in early pregnancy	pregnancy complications	141	34317	3	0.32451	53.4082	4.29261	-0.0221098	0.978133	0.294028	0.940059	1	0.999995
chr12.47903511.T.C	rs11574018	C	Severity	CAV	C	VDR	362	Other retinal disorders	sense organs	1460	33696	3	0	0	0.000218311	-9.05138	0.000117229	120.371	0.940059	1	0.999995
chr3.38894643.C.T	rs33985936	T	Severity	CAV	T	SCN11A	260.2	severe protein-calorie malnutrition	endocrine/metabolic	141	25268	3	0.0723963	47.8119	3.83229	-0.011821	0.988249	0.157214	0.940063	1	0.999995
chr3.61768231.T.A	rs672699	A	Severity	CAV	T	PTPRG	172.1	Melanomas of skin, dx or hx	neoplasms	134	27754	2	0	0	0.604007	0.0110259	1.01109	0.146644	0.940065	1	0.999995
chr7.117587738.G.A	rs76713772	A	Severity	CAV	A	CFTR	366	Cataract	sense organs	2828	34453	3	0	0	1.90245e-05	-8.81144	0.000149018	117.213	0.940076	1	0.999995
chr4.166008836.A.T	rs17047200	TT genotype	Severity (TT genotype)*Conflicting; Risk factor (AA genotype)*Conflicting	CAV	T	TLL1	149	Cancer of larynx, pharynx, nasal cavities	neoplasms	112	38132	3	7.25042e-06	5.7101	2.12112	-0.0137695	0.986325	0.183174	0.940078	1	0.999995
chr21.41426103.C.A	rs17000900	A	Severity	CAV-FE	A	MX1	599.9	Other abnormality of urination	genitourinary	556	28749	3	3.04289e-06	0.747906	2.01507	-0.00680089	0.993222	0.0904891	0.94009	1	0.999995
chr11.71456403.G.T	rs12785878	G	Severity	CAV	T	NADSYN1	110.2	Dermatomycoses	infectious diseases	244	19395	2	0	0	0.0512078	-0.00762363	0.992405	0.101437	0.94009	1	0.999995
chr1.161509955.A.G	rs1801274	G	Severity	CAV	G	FCGR2A	428.4	Heart failure with preserved EF [Diastolic heart failure]	circulatory system	145	11643	1	NA	NA	0	-0.00934793	0.990696	0.124381	0.940091	1	0.999995
chr15.100233816.G.A	rs143434383	A	Risk factor	CAV	A	ADAMTS17	573.7	Abnormal results of function study of liver	digestive	774	32819	3	0.372927	0	1.61352	-0.0314262	0.969063	0.41819	0.940097	1	0.999995
chr4.5820150.T.C	rs3774881	T	Severity	CAV	C	CRMP1	275.5	Disorders of calcium/phosphorus metabolism	endocrine/metabolic	195	25916	2	0	0	0.0254887	0.00913348	1.00918	0.121549	0.940101	1	0.999995
chrX.15581269.T.C	rs138390800	C	May destabilize ACE2 protein structure	FCP + IP	C	ACE2	262	Mineral deficiency NEC	endocrine/metabolic	511	25272	3	0	0	0.00222213	-0.0768249	0.926052	1.02239	0.940101	1	0.999995
chr21.33252612.A.G	rs2236757	A	Severity	CAV-FE	A	IFNAR2	250.1	Type 1 diabetes	endocrine/metabolic	532	25840	3	0	0	0.855076	-0.00523614	0.994778	0.0696836	0.940102	1	0.999995
chr4.107694523.TG.T	rs70947091	T	Severity	CAV-FE	T	PAPSS1	401.3	Other hypertensive complications	circulatory system	482	21746	3	3.30351e-06	7.34358	2.15851	0.00638294	1.0064	0.0849463	0.940103	1	0.999995
chrX.12888602.G.A	rs147244662	A	Severity; Severity for males	CAV-FE	A	TLR7	339	Other headache syndromes	neurological	1679	33583	3	0	0	3.9097e-05	-10.7691	2.10394e-05	143.323	0.940104	1	0.999995
chr17.27660155.T.C	rs117217714	C	Severity	CAV	C	NOS2P1	246	Other disorders of thyroid	endocrine/metabolic	935	31218	3	0	0	0.199783	0.0274554	1.02784	0.365398	0.940105	1	0.999995
chr8.73355963.T.C	rs2010843	C	Severity	CAV	T	RDH10-AS1	785	Abdominal pain	symptoms	999	10605	1	NA	NA	0	-0.00354849	0.996458	0.0472389	0.940121	1	0.999995
chrX.12886851.C.T	rs5743781	T	Severity; Severity for males	CAV-FE	T	TLR7	496.2	Chronic bronchitis	respiratory	811	29659	3	0	0	0.121424	0.0546994	1.05622	0.728252	0.940127	1	0.999995
chr11.1219991.G.T	rs35705950	T	Protective	CAV	T	MUC5B	573	Other disorders of liver	digestive	415	32546	3	0.0452025	25.5103	2.68493	0.0110782	1.01114	0.147525	0.94014	1	0.999995
chr6.31575254.G.A	rs1800629	A	Risk factor*Conflicting; Severity*Conflicting; Protective*Conflicting	CAV-FE	A	TNF	507	Pleurisy; pleural effusion	respiratory	294	36838	3	0	0	0.14098	-0.0109099	0.989149	0.145294	0.940144	1	0.999995
chr13.73984368.C.T	rs12871414	C	Severity	CAV	T	KLF12	724.8	Other symptoms referable to back	musculoskeletal	248	32723	3	0	0	0.836048	-0.00875759	0.991281	0.116646	0.940152	1	0.999995
chr21.41426103.C.A	rs17000900	A	Severity	CAV-FE	A	MX1	705.3	Hidradenitis	dermatologic	152	20997	2	0	0	0.982933	-0.0113316	0.988732	0.150938	0.940155	1	0.999995
chr4.67910402.G.A	rs4860265	G	Possible functional consequences	FCP + IP	G	TMPRSS11A	619.4	Noninflammatory disorders of vagina	genitourinary	998	33762	3	0.000750186	29.3602	2.83127	-0.00369172	0.996315	0.049177	0.940159	1	0.999995
chr2.45584979.T.C	-	HLA-A*02:02	Protective	IP	T	HLA-A	426.9	Cardiac pacemaker/device in situ	circulatory system	218	7018	1	NA	NA	0	-0.00769682	0.992333	0.102536	0.940163	1	0.999995
chr8.73355963.T.C	rs2010843	C	Severity	CAV	C	RDH10-AS1	275.3	Disorders of magnesium metabolism	endocrine/metabolic	112	24244	2	0	0	0.246295	0.0127274	1.01281	0.169554	0.940164	1	0.999995
chr15.90866675.C.T	rs79742014	T	Protective	IP	T	FURIN	714	Rheumatoid arthritis and other inflammatory polyarthropathies	musculoskeletal	954	36038	3	0.0157864	20.9536	2.53016	0.0133333	1.01342	0.177652	0.940173	1	0.999995
chr1.155175305.G.A	rs7528026	A	Severity	CAV	A	TRIM46	411.2	Myocardial infarction	circulatory system	527	33106	3	0.0200298	0	1.06828	0.019518	1.01971	0.260058	0.940173	1	0.999995
chr3.148742201.A.C	rs5186	C	Severity	CAV	C	AGTR1	366	Cataract	sense organs	2828	34431	3	0	0	1.235	-0.00294203	0.997062	0.0392017	0.940176	1	0.999995
chr4.106022043.T.C	rs11729561	T	Severity	CAV	C	-	625	Pain and other symptoms associated with female genital organs	genitourinary	134	36862	3	0.0766426	19.9332	2.49791	-0.0201645	0.980037	0.268704	0.94018	1	0.999995
chr13.73984368.C.T	rs12871414	C	Severity	CAV	T	KLF12	740.2	Osteoarthrosis, generalized	musculoskeletal	199	30509	3	0.00763639	45.56	3.67377	0.00982852	1.00988	0.130973	0.940181	1	0.999995
chr15.90876959.G.A	rs201551785	A	Potential functional effect on protein	FCP + IP	A	FURIN	427.2	Atrial fibrillation and flutter	circulatory system	1692	29640	3	0	0	2.68851e-05	-10.6397	2.39455e-05	141.788	0.940183	1	0.999995
chrX.15592465.T.A	rs73195521	A	Severity	CAV	A	ACE2	535.9	Gastritis and duodenitis, NOS	digestive	830	36048	3	0	0	9.42644e-05	-10.8688	1.90426e-05	144.842	0.940184	1	0.999995
chr17.45995618.A.G	rs112572874	G	Risk factor	CAV-FE	G	MAPT	613.5	Mastodynia	genitourinary	453	37358	3	0	0	0.195087	0.00784237	1.00787	0.104512	0.940184	1	0.999995
chr4.5820150.T.C	rs3774881	T	Severity	CAV	C	CRMP1	442	Other aneurysm	circulatory system	692	23132	2	0.0156018	58.2089	2.39285	-0.00560861	0.994407	0.0747467	0.940187	1	0.999995
chrX.15589409.C.T	rs148771870	T	interindividual clinical variability; may destabilize ACE2 protein structure	CAV-FE	T	ACE2	316	Substance addiction and disorders	mental disorders	1481	32065	3	0	0	4.2269e-05	-9.8607	5.2186e-05	131.424	0.940191	1	0.999995
chr13.112889041.C.T	rs9577175	T	Severity	CAV	T	ATP11A	550.4	Umbilical hernia	digestive	400	36220	3	0	0	1.76362	0.00695537	1.00698	0.092703	0.940192	1	0.999995
chr1.161509955.A.G	rs1801274	G	Severity	CAV	A	FCGR2A	709	Diffuse diseases of connective tissue	dermatologic	226	12927	1	NA	NA	0	-0.00717612	0.99285	0.095646	0.940193	1	0.999995
chr2.113129630.T.C	rs419598	C	Risk factor	CAV	C	IL1RN	626.14	Irregular menstrual bleeding	genitourinary	299	31171	3	1.74581e-06	45.3608	3.66037	0.00829434	1.00833	0.110551	0.940193	1	0.999995
chr19.52830722.G.A	rs10411226	G	Severity	CAV	G	ZNF28	270.32	Paraproteinemia	endocrine/metabolic	225	30536	3	0	0	0.233492	-0.00771217	0.992317	0.102795	0.940195	1	0.999995
chr17.49863303.C.T	rs77534576	T	Severity	CAV	T	-	601.1	Prostatitis	genitourinary	161	35383	3	0	0	0.830096	0.0276687	1.02806	0.368817	0.940199	1	0.999995
chr6.30887474.G.A	rs4618569	AG genotype	Severity	CAV	A	DDR1	949	Allergies, other	injuries & poisonings	1022	31103	3	0.00405761	28.4647	2.79582	0.00382486	1.00383	0.0509849	0.940199	1	0.999995
chr9.87726151.C.T	rs41312184	C;T	Possible functional consequences	FCP + IP	T	CTSL	743.1	Osteoporosis	musculoskeletal	2452	34784	3	0	0	0.253817	-0.00977699	0.990271	0.130338	0.940205	1	0.999995
chr21.41509390.C.G	rs12626358	G	Possible functional consequences	FCP + IP	G	TMPRSS2	296.2	Depression	mental disorders	6040	23879	3	0	0	0.704616	0.00200202	1.002	0.0266906	0.940208	1	0.999995
chr14.55263686.C.T	rs10140801	T	Severity	CAV-FE	C	FBXO34-AS1	578.9	Hemorrhage of gastrointestinal tract	digestive	167	8108	1	NA	NA	0	-0.0117431	0.988326	0.156566	0.940212	1	0.999995
chr10.98166813.G.T	rs10786398	T	Severity	CAV	T	R3HCC1L	726	Peripheral enthesopathies and allied syndromes	musculoskeletal	2615	29130	3	0	0	1.53698	-0.00277995	0.997224	0.0370646	0.940212	1	0.999995
chr4.143996657.T.C	rs6840234	C	Protective	FCP + IP	T	GYPB	382	Otalgia	sense organs	237	27889	3	0	0	1.21833	0.00722791	1.00725	0.0963739	0.940216	1	0.999995
chr11.1219991.G.T	rs35705950	T	Protective	CAV	T	MUC5B	306	Other mental disorder	mental disorders	751	24106	3	0	0	1.4517	0.00847253	1.00851	0.112972	0.940217	1	0.999995
chr14.102356233.A.G	rs11160678	G	Severity	CAV	G	CINP	792	Abnormal Papanicolaou smear of cervix and cervical HPV	genitourinary	468	34467	3	0.0358142	64.4683	5.62877	-0.00550225	0.994513	0.073367	0.940218	1	0.999995
chr17.9267091.C.T	rs34761447	C	Severity	CAV	T	STX8	300.12	Agorophobia, social phobia, and panic disorder	mental disorders	577	24045	3	0	0	0.530341	0.0102901	1.01034	0.137211	0.940219	1	0.999995
chr6.160716758.G.A	rs4252187	A	Potential functional effect on protein	FCP + IP	A	PLG	112	Candidiasis	infectious diseases	1219	31378	3	0	0	7.42906e-05	-10.8774	1.88809e-05	145.05	0.940222	1	0.999995
chr17.45422978.G.C	rs1230082	G	Severity	CAV	C	ARHGAP27	296.1	Bipolar	mental disorders	197	5679	1	NA	NA	0	-0.00775509	0.992275	0.103427	0.940229	1	0.999995
chr15.90866675.C.T	rs79742014	T	Protective	IP	T	FURIN	428	Congestive heart failure; nonhypertensive	circulatory system	2182	33998	3	0	0	0.353902	-0.00963386	0.990412	0.128487	0.940231	1	0.999995
chr22.24011037.T.C	rs11090305	C	Severity	CAV	C	-	214.1	Lipoma of skin and subcutaneous tissue	neoplasms	174	35141	3	1.90242e-06	0	1.53046	0.00924555	1.00929	0.123318	0.940236	1	0.999995
chr7.117559590.ATCT.A	rs113993960	A	Severity	CAV	A	CFTR	562.1	Diverticulosis	digestive	519	28287	3	0	0	0.455859	-0.038642	0.962095	0.515417	0.940237	1	0.999995
chr1.27373964.C.T	rs141300199	T	Severity	CAV	T	FCN3	687.1	Rash and other nonspecific skin eruption	dermatologic	2728	29264	3	0	0	0.00415815	-0.0308456	0.969625	0.411455	0.940241	1	0.999995
chr7.117587738.G.A	rs76713772	A	Severity	CAV	A	CFTR	276.1	Electrolyte imbalance	endocrine/metabolic	2419	34283	3	0	0	1.24179e-05	-8.84509	0.000144088	117.994	0.940245	1	0.999995
chr5.77379593.G.A	rs7715119	A	Severity	CAV-FE	A	PDE8B	599.2	Retention of urine	genitourinary	563	28672	3	3.71333e-06	6.22321	2.13272	0.00672755	1.00675	0.0897522	0.940249	1	0.999995
chr5.180810828.C.T	rs113791144	T	Severity	CAV	T	-	761	Cervicalgia	symptoms	2227	35016	3	0	0	0.620388	0.00434808	1.00436	0.0580154	0.940257	1	0.999995
chr2.36677870.C.A	rs6714112	C	Severity	CAV	A	-	737	Curvature of spine	musculoskeletal	303	35725	3	0.0473489	49.1998	3.93699	-0.00911846	0.990923	0.121669	0.940259	1	0.999995
chr3.148742201.A.C	rs5186	C	Severity	CAV	C	AGTR1	694	Dyschromia and Vitiligo	dermatologic	865	32354	3	0.0645576	83.547	12.1558	0.00470177	1.00471	0.0627378	0.94026	1	0.999995
chr22.19963748.G.A	rs4680	A	Risk factor	FCP	A	COMT	735	Acquired foot deformities	musculoskeletal	886	36040	3	0	0	1.27606	0.00377042	1.00378	0.050314	0.940264	1	0.999995
chr2.60480453.A.G	rs1123573	A	Severity	CAV-FE	G	BCL11A	260	Protein-calorie malnutrition	endocrine/metabolic	656	25253	3	0.00604486	36.6806	3.15859	-0.00448676	0.995523	0.0598791	0.94027	1	0.999995
chr12.47903511.T.C	rs11574018	C	Severity	CAV	C	VDR	368	Visual disturbances	sense organs	1143	35476	3	0	0	3.37082e-05	-10.1368	3.95936e-05	135.287	0.940272	1	0.999995
chr15.60845514.G.A	rs17303202	A	Risk factor; Severity	CAV-FE	A	RORA	153.2	Colon cancer	neoplasms	227	34528	3	0	0	0.216075	-0.00811805	0.991915	0.108348	0.940274	1	0.999995
chr5.21768177.G.A	-	HLA-A*02:02	Protective	IP	A	HLA-A	300.9	Posttraumatic stress disorder	mental disorders	495	23365	3	0	0	1.20295	-0.00564853	0.994367	0.0753913	0.940276	1	0.999995
chr1.205208489.G.A	rs11240388	G	Severity	CAV-FE	G	DSTYK	261.4	Vitamin D deficiency	endocrine/metabolic	2390	9161	1	NA	NA	0	0.0025741	1.00258	0.0343599	0.940282	1	0.999995
chr16.78590128.A.G	rs72803978	A	Severity	CAV	G	WWOX	333	Extrapyramidal disease and abnormal movement disorders	neurological	434	34930	3	0	0	1.06919	0.0138999	1.014	0.185544	0.940283	1	0.999995
chr6.158608455.C.T	rs117665206	T	Severity	CAV	T	TMEM181	090.2	Gonococcal infections	infectious diseases	226	37816	3	0	0	0.000988763	0.0768179	1.07985	1.02545	0.940285	1	0.999995
chr14.35401887.C.T	rs696	CC genotype	Severity	CAV	C	NFKBIA	610	Benign mammary dysplasias	genitourinary	130	7874	1	NA	NA	0	0.00992054	1.00997	0.132432	0.940286	1	0.999995
chr9.33426577.A.G	rs10813976	G	Severity	CAV	G	-	362.9	Retinal edema	sense organs	342	33452	3	0	0	1.33285	0.0080128	1.00804	0.106967	0.940287	1	0.999995
chrX.15581240.G.A	rs147464721	A	Severity	CAV	A	ACE2	256.4	Polycystic ovaries	endocrine/metabolic	416	35130	3	0	0	0.123246	0.0544225	1.05593	0.726541	0.940289	1	0.999995
chr5.86011821.T.G	rs4424029	G	Severity	CAV	G	-	532	Dysphagia	digestive	1118	28165	3	0.0062792	46.1236	3.7122	0.00349851	1.0035	0.0467137	0.9403	1	0.999995
chr21.41464802.A.G	rs462574	A	Possible functional consequences	FCP + IP	A	TMPRSS2	470	Septal Deviations/Turbinate Hypertrophy	respiratory	548	26505	3	0	0	0.737157	-0.00717878	0.992847	0.0958559	0.940301	1	0.999995
chr6.18015216.C.T	rs140247774	T	Severity	CAV	T	-	291	Other specified nonpsychotic and/or transient mental disorders	mental disorders	251	34813	3	0	0	0.105949	-0.019403	0.980784	0.259094	0.940304	1	0.999995
chr7.128954129.T.C	rs10488631	TCTA haplotype	Severity in European-Americans	CAV	C	IRF5	705	Disorders of sweat glands	dermatologic	109	7749	1	NA	NA	0	0.0387048	1.03946	0.516971	0.940319	1	0.999995
chrX.15564175.T.C	rs41303171	C	Severity; Risk factor	CAV	C	ACE2	411.1	Unstable angina (intermediate coronary syndrome)	circulatory system	175	33173	3	0	0	0.00141214	0.0765238	1.07953	1.02227	0.940329	1	0.999995
chr11.88436431.C.T	rs72953026	T	Severity	CAV-FE	T	-	174	Breast cancer	neoplasms	1211	35465	3	0	0	1.26462	0.00467281	1.00468	0.0624266	0.940332	1	0.999995
chr8.16932640.T.C	rs118072448	T	Severity	CAV	C	-	558	Noninfectious gastroenteritis	digestive	744	27991	3	0	0	0.86281	-0.00977444	0.990273	0.130597	0.940339	1	0.999995
chr10.8988345.A.T	rs71481792	A	Severity	CAV	T	-	333.4	Torsion dystonia	neurological	127	26154	2	0.0431824	42.2954	1.73296	0.0109114	1.01097	0.14581	0.940348	1	0.999995
chr14.74952741.A.G	rs2268616	G	Risk factor	CAV	G	PGF	530.2	Esophageal bleeding (varices/hemorrhage)	digestive	239	27883	3	2.37936e-06	0	1.60125	-0.015674	0.984448	0.209496	0.94036	1	0.999995
chr4.67910402.G.A	rs4860265	G	Possible functional consequences	FCP + IP	G	TMPRSS11A	1010	NA	NA	20948	11733	3	0	0	1.32041	-0.0013203	0.998681	0.0176507	0.940372	1	0.999995
chr10.28606315.C.T	rs12773860	T	Severity	CAV	T	WAC	1002	NA	NA	1492	35844	3	0.0186364	43.8104	3.55938	-0.00608338	0.993935	0.0813314	0.940376	1	0.999995
chr5.96909661.C.T	rs150892504	T	Severity	CAV	T	ERAP2	722.6	Degeneration of intervertebral disc	musculoskeletal	435	33341	3	0	0	0.100388	0.0294828	1.02992	0.394194	0.94038	1	0.999995
chr4.67910402.G.A	rs4860265	G	Possible functional consequences	FCP + IP	G	TMPRSS11A	539	Bariatric surgery	digestive	648	37633	3	0	0	1.0733	-0.00441033	0.995599	0.0589693	0.940382	1	0.999995
chrX.12886851.C.T	rs5743781	T	Severity; Severity for males	CAV-FE	T	TLR7	338.1	Acute pain	neurological	948	28803	3	0	0	8.14113e-06	-12.2071	4.99475e-06	163.224	0.940384	1	0.999995
chr1.46309111.A.G	rs41292543	G	Severity	CAV-FE	G	UQCRH	352.2	Facial nerve disorders [CN7]	neurological	184	35423	3	0	0	0.542137	0.0165451	1.01668	0.221241	0.940387	1	0.999995
chr3.157438240.A.G	rs1840680	AG genotype)	Protective	CAV	A	PTX3	586.2	Cyst of kidney, acquired	genitourinary	491	32042	3	0.0310479	66.1997	5.91711	0.00509856	1.00511	0.0681816	0.940391	1	0.999995
chrX.15589409.C.T	rs148771870	T	interindividual clinical variability; may destabilize ACE2 protein structure	CAV-FE	T	ACE2	573.9	Abnormal serum enzyme levels	digestive	1236	32887	3	0	0	2.95489e-06	-10.6587	2.34965e-05	142.549	0.940396	1	0.999995
chr3.27146807.G.A	rs17317135	G	Severity	CAV	A	NEK10	411.1	Unstable angina (intermediate coronary syndrome)	circulatory system	173	32434	3	0.297163	43.3083	3.52785	0.0258674	1.0262	0.345952	0.940396	1	0.999995
chr14.80203237.T.C	rs225014	C	Severity	CAV	C	DIO2	743.11	Osteoporosis NOS	musculoskeletal	2347	33857	3	0	0	0.402498	-0.00250812	0.997495	0.0335451	0.940399	1	0.999995
chr14.55263686.C.T	rs10140801	T	Severity	CAV-FE	C	FBXO34-AS1	571	Chronic liver disease and cirrhosis	digestive	500	8017	1	NA	NA	0	0.00697282	1.007	0.0932733	0.940408	1	0.999995
chr13.33129529.C.G	rs34425674	G	Risk factor	CAV	G	STARD13	535.2	Atrophic gastritis	digestive	215	35954	3	0.0247965	0.0477267	2.00095	0.0381584	1.0389	0.510448	0.94041	1	0.999995
chr22.24011037.T.C	rs11090305	C	Severity	CAV	C	-	564.8	NA	NA	166	36404	3	5.05717e-06	25.4903	2.68421	-0.00992146	0.990128	0.132726	0.940413	1	0.999995
chr15.60810211.C.T	rs341419	T	Severity	CAV-FE	T	RORA	288.1	Decreased white blood cell count	hematopoietic	507	33746	3	9.32611e-08	0	1.91367	0.00580177	1.00582	0.0776222	0.940419	1	0.999995
chr17.45995618.A.G	rs112572874	G	Risk factor	CAV-FE	G	MAPT	364	Corneal opacity and other disorders of cornea	sense organs	350	34065	3	0.0260255	44.323	3.59215	0.00853619	1.00857	0.114227	0.940429	1	0.999995
chr21.41507982.C.A	rs75603675	A	Protective*Conflicting; Risk factor*Conflicting; Severity*Conflicting	CAV	A	TMPRSS2	571	Chronic liver disease and cirrhosis	digestive	2621	31684	3	0.00462062	57.8679	4.74697	0.00232413	1.00233	0.0311044	0.940437	1	0.999995
chr15.100233816.G.A	rs143434383	A	Risk factor	CAV	A	ADAMTS17	270	Disorders of protein plasma/amino-acid transport and metabolism	endocrine/metabolic	419	36522	3	0	0	0.217957	0.0381905	1.03893	0.511118	0.940438	1	0.999995
chr7.117587738.G.A	rs76713772	A	Severity	CAV	A	CFTR	512	Other symptoms of respiratory system	respiratory	2490	9136	1	NA	NA	0	-10.2165	3.65616e-05	136.748	0.940445	1	0.999995
chr17.27263807.T.C	rs60811869	C	Severity	CAV	C	-	585.33	Chronic Kidney Disease, Stage III	genitourinary	322	32002	3	0.114418	33.8382	3.02289	-0.0181949	0.98197	0.243554	0.940449	1	0.999995
chr7.117587738.G.A	rs76713772	A	Severity	CAV	A	CFTR	443	Peripheral vascular disease	circulatory system	2658	33401	3	0	0	1.68749e-05	-8.876	0.000139701	118.822	0.940454	1	0.999995
chr3.126118894.C.T	rs1868132	T	Severity	CAV	T	ALDH1L1	348	Other conditions of brain	neurological	161	26634	2	0.00889792	8.32438	1.0908	-0.0135722	0.98652	0.181699	0.940456	1	0.999995
chr10.52340585.A.T	rs1441121	T	Severity	CAV	A	-	695.4	Lupus (localized and systemic)	dermatologic	503	30821	3	0.0214605	50.0887	4.00711	-0.00586334	0.994154	0.0784971	0.940457	1	0.999995
chr1.31151182.G.C	rs12083278	C	Severity	CAV	G	-	704	Diseases of hair and hair follicles	dermatologic	1150	32063	3	0	0	0.853429	-0.00353676	0.996469	0.0473496	0.940458	1	0.999995
chr6.31575324.G.A	rs361525	G	Severity	CAV-FE	A	TNF	588.2	Secondary hyperparathyroidism (of renal origin)	genitourinary	464	32111	3	0	0	0.144384	0.0118331	1.0119	0.158427	0.94046	1	0.999995
chr19.50379362.T.C	rs1405655	C	Severity	CAV-FE	T	NR1H2	585.3	Chronic renal failure [CKD]	genitourinary	985	7229	1	NA	NA	0	-0.00373711	0.99627	0.0500355	0.940462	1	0.999995
chr1.155066988.C.T	rs114301457	T	Severity	CAV	T	EFNA4	053	Herpes zoster	infectious diseases	665	27977	3	0	0	2.09973e-06	-11.9142	6.6944e-06	159.521	0.940463	1	0.999995
chr2.162044379.C.T	rs3788979	T	Risk factor	CAV	T	DPP4	585.1	Acute renal failure	genitourinary	1435	31401	3	0	0	0.434475	-0.00471494	0.995296	0.0631323	0.940467	1	0.999995
chr10.76490426.T.C	rs114026383	C	Risk factor for European population	CAV	C	LRMDA	550.5	Ventral hernia	digestive	631	36451	3	0	0	0.721681	0.0157606	1.01589	0.21104	0.940469	1	0.999995
chr2.162267541.C.T	rs1990760	T	Risk factor; Severity	CAV	C	IFIH1	596	Other disorders of bladder	genitourinary	172	12877	1	NA	NA	0	0.00836546	1.0084	0.112024	0.940473	1	0.999995
chr4.153687301.A.G	rs1898830	G	Severity; Risk factor	CAV	G	TLR2	578	Gastrointestinal hemorrhage	digestive	1718	34064	3	0	0	0.648832	0.00305679	1.00306	0.040947	0.940491	1	0.999995
chr14.35401887.C.T	rs696	CC genotype	Severity	CAV	C	NFKBIA	427.21	Atrial fibrillation	circulatory system	334	6985	1	NA	NA	0	-0.00635869	0.993661	0.0851838	0.940496	1	0.999995
chr18.6461231.C.G	rs11659676	G	Severity	CAV-FE	G	RPL6P27	586.2	Cyst of kidney, acquired	genitourinary	355	24046	2	0	0	0.854527	-0.00575381	0.994263	0.0770822	0.940497	1	0.999995
chrX.12888602.G.A	rs147244662	A	Severity; Severity for males	CAV-FE	A	TLR7	395.1	Nonrheumatic mitral valve disorders	circulatory system	853	34874	3	0	0	3.43879e-05	-11.6485	8.7324e-06	156.057	0.940499	1	0.999995
chr10.28606315.C.T	rs12773860	T	Severity	CAV	T	WAC	189	Cancer of urinary organs (incl. kidney and bladder)	neoplasms	302	38508	3	0.0798215	45.5576	3.6736	-0.0122103	0.987864	0.1636	0.940505	1	0.999995
chr15.90866675.C.T	rs79742014	T	Protective	IP	T	FURIN	070.9	Hepatitis NOS	infectious diseases	116	27860	3	0.303088	23.9463	2.62972	-0.0442617	0.956704	0.593098	0.940511	1	0.999995
chr12.47903511.T.C	rs11574018	C	Severity	CAV	C	VDR	054	Herpes simplex	infectious diseases	1236	28001	3	0	0	4.51813e-05	-10.0656	4.25156e-05	134.883	0.940513	1	0.999995
chrX.15603134.G.A	rs7885856	G;A	Possible functional consequences	FCP + IP	A	ACE2	175	Acquired absence of breast	neoplasms	175	33291	3	1.62868	44.6823	3.61548	0.0317726	1.03228	0.425801	0.940518	1	0.999995
chr22.22210343.A.T	rs5757427	T	Severity	CAV	A	IGLV10-54	687.2	NA	NA	222	25007	3	0	0	0.685967	-0.00826082	0.991773	0.110716	0.940523	1	0.999995
chr1.196673103.G.A	rs800292	A	Severity	CAV	A	CFH	626.1	Irregular menstrual cycle/bleeding	genitourinary	1407	23963	2	0.00259117	30.3361	1.43546	-0.00340395	0.996602	0.0456221	0.940524	1	0.999995
chr15.34253720.A.G	rs2705343	G	Severity	CAV-FE	G	SLC12A6	603	Other disorders of testis	genitourinary	104	33259	3	0.323434	69.1507	6.48313	0.0150623	1.01518	0.201877	0.940524	1	0.999995
chr5.77379593.G.A	rs7715119	A	Severity	CAV-FE	A	PDE8B	345.1	Epilepsy	neurological	219	34733	3	0	0	0.672564	-0.010194	0.989858	0.136632	0.940525	1	0.999995
chr4.107694523.TG.T	rs70947091	T	Severity	CAV-FE	T	PAPSS1	289	Other diseases of blood and blood-forming organs	hematopoietic	801	34210	3	0	0	1.12516	0.00475585	1.00477	0.0637437	0.940526	1	0.999995
chr14.35401887.C.T	rs696	CC genotype	Severity	CAV	T	NFKBIA	197	Chemotherapy	neoplasms	1031	26647	2	0	0	0.409399	-0.00346129	0.996545	0.0463949	0.940529	1	0.999995
chr13.112889041.C.T	rs9577175	T	Severity	CAV	T	ATP11A	260.6	Anorexia	endocrine/metabolic	359	25089	3	0.00308809	10.987	2.24686	0.00767083	1.0077	0.102839	0.94054	1	0.999995
chr1.35908500.C.T	rs2765013	C	Severity	CAV	T	AGO1	367.4	NA	NA	525	36743	3	0	0	1.02115	0.00531469	1.00533	0.0712556	0.940544	1	0.999995
chr6.160716758.G.A	rs4252187	A	Potential functional effect on protein	FCP + IP	A	PLG	362	Other retinal disorders	sense organs	1458	33672	3	0	0	1.08679e-05	-11.7914	7.56967e-06	158.096	0.940546	1	0.999995
chr10.52771475.C.T	rs1800450	T	Severity	CAV	T	MBL2	288.1	Decreased white blood cell count	hematopoietic	526	34555	3	1.75027e-06	0	1.90672	-0.00784416	0.992187	0.105173	0.940546	1	0.999995
chr1.155197995.A.G	rs41264915	A	Severity	CAV-FE	G	THBS3	415	Pulmonary heart disease	circulatory system	748	37837	3	7.22333e-07	0	1.60998	-0.00525696	0.994757	0.0704853	0.940547	1	0.999995
chrX.15564175.T.C	rs41303171	C	Severity; Risk factor	CAV	C	ACE2	592.11	Acute cystitis	genitourinary	566	31994	3	0	0	0.0358143	-0.0310737	0.969404	0.416647	0.940549	1	0.999995
chrX.15564142.G.A	rs147311723	A	Severity	CAV	A	ACE2	628	Ovarian cyst	genitourinary	368	31405	3	0	0	0.00771349	0.0349014	1.03552	0.468043	0.940558	1	0.999995
chr18.6461231.C.G	rs11659676	G	Severity	CAV-FE	C	RPL6P27	592.1	Cystitis	genitourinary	114	6954	1	NA	NA	0	-0.010033	0.990017	0.134548	0.940558	1	0.999995
chr4.67910532.T.C	rs9998258	T	Possible functional consequences	FCP + IP	C	TMPRSS11A	401.21	Hypertensive heart disease	circulatory system	295	21984	3	0	0	0.143903	-0.0170286	0.983116	0.228369	0.94056	1	0.999995
chr4.67963489.G.A	rs6552134	G	Possible functional consequences	FCP + IP	G	TMPRSS11A	289.8	Polycythemia, secondary	hematopoietic	135	25917	2	0	0	0.178802	0.00981342	1.00986	0.131609	0.940561	1	0.999995
chr10.76490426.T.C	rs114026383	C	Risk factor for European population	CAV	C	LRMDA	560.2	Impaction of intestine	digestive	212	28378	3	0.100799	0	1.32165	0.0291353	1.02956	0.390745	0.940562	1	0.999995
chr9.133251249.A.G	rs7849280	G	Protective	CAV	G	ABO	367.2	Astigmatism	sense organs	208	34642	3	3.67218e-06	0	1.83008	-0.0110918	0.988969	0.148763	0.940565	1	0.999995
chr21.41473456.A.G	rs17854725	G	Severity	CAV	A	TMPRSS2	250.25	Diabetes type 2 with peripheral circulatory disorders	endocrine/metabolic	127	10429	1	NA	NA	0	-0.00973115	0.990316	0.130531	0.940572	1	0.999995
chr7.117587778.G.T	rs113993959	T	Severity	CAV	T	CFTR	455	Hemorrhoids	circulatory system	1109	24245	2	0	0	1.33164e-06	-10.9296	1.79204e-05	146.614	0.940575	1	0.999995
chr4.67910402.G.A	rs4860265	G	Possible functional consequences	FCP + IP	G	TMPRSS11A	454	Varicose veins	circulatory system	1518	31222	3	0	0	0.254465	-0.00293627	0.997068	0.0393906	0.940579	1	0.999995
chr7.117652877.C.G	rs80034486	G	Severity	CAV	G	CFTR	773	NA	NA	3054	22574	2	0	0	9.71159e-06	-11.2006	1.36661e-05	150.291	0.940592	1	0.999995
chr7.117587738.G.A	rs76713772	A	Severity	CAV	A	CFTR	743	Osteoporosis, osteopenia and pathological fracture	musculoskeletal	2658	34806	3	0	0	2.28541e-06	-9.72496	5.97726e-05	130.502	0.940597	1	0.999995
chr4.106022043.T.C	rs11729561	T	Severity	CAV	C	-	722.8	Postlaminectomy syndrome	musculoskeletal	168	32594	3	3.76423e-08	0	1.92195	0.0164607	1.0166	0.220891	0.940597	1	0.999995
chr11.1219991.G.T	rs35705950	T	Protective	CAV	T	MUC5B	362.23	Cystoid macular degeneration of retina	sense organs	112	33338	3	0.289656	0	1.8649	-0.0247429	0.975561	0.332053	0.940601	1	0.999995
chr3.157438240.A.G	rs1840680	AG genotype)	Protective	CAV	A	PTX3	401.1	Essential hypertension	circulatory system	15486	21957	3	0	0	1.40888	-0.00140644	0.998595	0.0188752	0.940602	1	0.999995
chr12.57108399.C.T	rs324011	T	Risk factor; Severity	CAV	T	STAT6	686.1	Carbuncle and furuncle	dermatologic	139	21439	2	0	0	0.0128004	-0.0112797	0.988784	0.151384	0.940604	1	0.999995
chr10.52340585.A.T	rs1441121	T	Severity	CAV	A	-	594	Urinary calculus	genitourinary	1259	35772	3	4.62551e-06	13.5709	2.31404	-0.00344778	0.996558	0.0462755	0.940608	1	0.999995
chrX.15602217.T.C	rs190509934	C	Protective	CAV	C	ACE2	195.1	Malignant neoplasm, other	neoplasms	155	35225	3	0	0	0.000653098	0.0759856	1.07895	1.0199	0.94061	1	0.999995
chr7.117587738.G.A	rs76713772	A	Severity	CAV	A	CFTR	585	Renal failure	genitourinary	3567	32111	3	0	0	2.43788e-06	-8.84898	0.000143528	118.807	0.940627	1	0.999995
chr11.611919.C.G	rs702966	C	Severity in African-Americans	CAV	G	PHRF1	443.9	Peripheral vascular disease, unspecified	circulatory system	1362	25366	2	0	0	0.390233	0.00324417	1.00325	0.0435579	0.940629	1	0.999995
chr4.107694523.TG.T	rs70947091	T	Severity	CAV-FE	T	PAPSS1	374.3	Ptosis of eyelid	sense organs	151	33288	3	0	0	0.157863	0.0106254	1.01068	0.142676	0.940635	1	0.999995
chr21.41473715.C.A	rs2298661	A	Protective	CAV-FE	A	TMPRSS2	368.4	Visual field defects	sense organs	114	35113	3	0	0	0.874006	0.0127565	1.01284	0.171299	0.940637	1	0.999995
chr10.28606315.C.T	rs12773860	T	Severity	CAV	T	WAC	250	Diabetes mellitus	endocrine/metabolic	8264	26597	3	4.4877e-06	19.2652	2.47725	-0.00308764	0.996917	0.0414622	0.940637	1	0.999995
chrX.15564667.C.T	rs2074192	T	Severity (T allele); Severity for males > 50 y.o (T allele); Protective (C allele); Protective (CT genotype)	CAV	T	ACE2	379	Other disorders of eye	sense organs	1072	33381	3	0.00104121	16.4788	2.3946	0.00379164	1.0038	0.0509297	0.940653	1	0.999995
chr1.244873270.T.C	rs12130553	C	Severity	CAV	C	-	276.12	Hyposmolality and/or hyponatremia	endocrine/metabolic	124	9910	1	NA	NA	0	-0.00983742	0.990211	0.132165	0.940666	1	0.999995
chr15.90876959.G.A	rs201551785	A	Potential functional effect on protein	FCP + IP	A	FURIN	427.21	Atrial fibrillation	circulatory system	1590	29640	3	0	0	3.06836e-05	-10.5562	2.60307e-05	141.835	0.940671	1	0.999995
chr12.112919388.G.A	rs10774671	A	Severity (A allele); Protective (G allele)	CAV-FE	G	OAS1	585.4	Chronic kidney disease, Stage I or II	genitourinary	406	24590	2	0	0	0.0137962	0.00557407	1.00559	0.074904	0.940679	1	0.999995
chr17.15965007.C.T	rs8081547	T	Risk factor	FCP + IP	T	ADORA2B	362.9	Retinal edema	sense organs	333	32007	3	0	0	0.0602065	-0.00819898	0.991835	0.110178	0.94068	1	0.999995
chr14.74952741.A.G	rs2268616	G	Risk factor	CAV	G	PGF	184	Cancer of other female genital organs	neoplasms	128	36177	3	0	0	0.604479	-0.0232389	0.977029	0.31231	0.940684	1	0.999995
chr15.60902209.A.G	rs4774377	G	Risk factor	CAV-FE	G	RORA	292.4	Altered mental status	mental disorders	299	34237	3	2.17489e-06	1.10417	2.02233	0.0066271	1.00665	0.089066	0.940687	1	0.999995
chr20.23046984.T.C	rs1042580	C	Severity	CAV	C	THBD	288.2	Elevated white blood cell count	hematopoietic	199	20352	2	0.0290023	51.6317	2.06747	0.00837103	1.00841	0.112504	0.940687	1	0.999995
chr12.47902438.G.T	rs11574024	T	Severity	CAV	T	VDR	619	Noninflammatory female genital disorders	genitourinary	2056	34442	3	0	0	1.43549	-0.00667036	0.993352	0.0896579	0.940694	1	0.999995
chr4.44416575.T.C	rs35540967	C	Severity	CAV	C	KCTD8	502	Postinflammatory pulmonary fibrosis	respiratory	175	36653	3	0.0938261	15.6061	2.36984	-0.016648	0.98349	0.223808	0.940704	1	0.999995
chr6.31575324.G.A	rs361525	G	Severity	CAV-FE	A	TNF	377	Disorders of optic nerve and visual pathways	sense organs	250	33688	3	0	0	1.72846	0.0157194	1.01584	0.211326	0.940704	1	0.999995
chr12.6845711.C.T	rs5443	T	protective	CAV	T	CDCA3	380.1	Otitis externa	sense organs	229	27417	2	0	0	0.233613	0.00721364	1.00724	0.0969871	0.94071	1	0.999995
chr1.109740350.G.T	rs1332018	T	Risk factor; Severity	CAV	G	GSTM3	289.8	Polycythemia, secondary	hematopoietic	168	34413	3	0	0	1.12054	0.00891518	1.00896	0.119871	0.940713	1	0.999995
chr2.181488719.A.C	rs2034831	C	Severity	CAV	C	ITGA4	801	Fracture of ankle and foot	injuries & poisonings	197	34938	3	0.692766	74.0113	7.69566	-0.0210866	0.979134	0.283535	0.940716	1	0.999995
chr4.186082920.C.T	rs3775291	T	Risk factor; Severity	CAV-FE	T	TLR3	764	Sciatica	symptoms	1929	32044	3	0	0	0.157898	-0.00327259	0.996733	0.0440067	0.940719	1	0.999995
chr13.23084699.A.G	rs1984162	G	Severity	CAV	G	-	395	Heart valve disorders	circulatory system	1817	34776	3	0.00662207	53.6919	4.3189	0.00304586	1.00305	0.0409619	0.940725	1	0.999995
chr5.96909661.C.T	rs150892504	T	Severity	CAV	T	ERAP2	277.51	Lipoprotein disorders	endocrine/metabolic	197	36765	3	0	0	0.000893725	0.0543645	1.05587	0.731216	0.940733	1	0.999995
chr15.33615902.C.T	rs12593288	C	Severity	CAV	T	RYR3	695.7	Prurigo and Lichen	dermatologic	300	31996	3	0	0	0.266741	0.00992768	1.00998	0.133539	0.940737	1	0.999995
chr13.73984368.C.T	rs12871414	C	Severity	CAV	T	KLF12	090	Sexually transmitted infections (not HIV or hepatitis)	infectious diseases	893	37102	3	1.16325e-06	0	1.97337	-0.00466446	0.995346	0.0627491	0.940744	1	0.999995
chr2.45584979.T.C	-	HLA-A*02:02	Protective	IP	C	HLA-A	771.1	Swelling of limb	symptoms	738	26585	2	0	0	0.00632906	0.00425084	1.00426	0.0571886	0.940748	1	0.999995
chr3.126118894.C.T	rs1868132	T	Severity	CAV	T	ALDH1L1	592.1	Cystitis	genitourinary	568	24294	2	0	0	0.406136	-0.00723791	0.992788	0.0973768	0.940749	1	0.999995
chr2.195994321.C.T	rs191631470	T	Severity	CAV	T	DNAH7	751	Genitourinary congenital anomalies	congenital anomalies	197	38690	3	0	0	0.00113104	0.0752413	1.07814	1.0123	0.94075	1	0.999995
chr4.186082920.C.T	rs3775291	T	Risk factor; Severity	CAV-FE	T	TLR3	456	Chronic venous insufficiency [CVI]	circulatory system	1186	31987	3	0.00726787	36.2062	3.1351	-0.00406081	0.995947	0.0546416	0.940758	1	0.999995
chr1.20166359.C.T	rs72663004	T	Severity	CAV	T	PLA2G2C	599	Other symptoms/disorders or the urinary system	genitourinary	5137	28964	3	0	0	0.460017	0.00382907	1.00384	0.0515246	0.94076	1	0.999995
chr1.35908500.C.T	rs2765013	C	Severity	CAV	T	AGO1	227.1	Benign neoplasm of adrenal gland	neoplasms	106	37489	3	0.0169427	2.63332	2.05409	0.0124332	1.01251	0.16731	0.940762	1	0.999995
chr19.39248147.C.T	rs12979860	C	Severity (C allele)*Conflicting; Risk factor (T allele)*Conflicting	CAV	T	IFNL4	090.2	Gonococcal infections	infectious diseases	165	28722	2	0.0103621	26.2408	1.35576	0.00869871	1.00874	0.117062	0.940765	1	0.999995
chr4.67910402.G.A	rs4860265	G	Possible functional consequences	FCP + IP	G	TMPRSS11A	250.24	Type 2 diabetes with neurological manifestations	endocrine/metabolic	1514	26287	3	0.00652576	52.8651	4.24314	0.00300523	1.00301	0.0404437	0.940766	1	0.999995
chr1.12192898.T.G	rs1061622	T	Severity	CAV-FE	G	TNFRSF1B	561	Symptoms involving digestive system	digestive	3367	28367	3	0	0	0.81955	-0.00248801	0.997515	0.0334896	0.940778	1	0.999995
chr12.47903511.T.C	rs11574018	C	Severity	CAV	C	VDR	741.2	Stiffness of joint	musculoskeletal	1263	35781	3	0	0	7.2756e-05	-9.84646	5.29342e-05	132.538	0.940778	1	0.999995
chr11.71456403.G.T	rs12785878	G	Severity	CAV	T	NADSYN1	411.1	Unstable angina (intermediate coronary syndrome)	circulatory system	140	21494	2	0.00581038	10.6278	1.11892	-0.00975379	0.990294	0.131348	0.940804	1	0.999995
chr9.133257521.T.TC	rs8176719	TC	Severity; Risk factor	CAV-FE	TC	ABO	586	Other disorders of the kidney and ureters	genitourinary	1674	32018	3	0	0	1.1939	0.00295774	1.00296	0.0398303	0.940805	1	0.999995
chr17.15965007.C.T	rs8081547	T	Risk factor	FCP + IP	T	ADORA2B	459.9	Circulatory disease NEC	circulatory system	540	34520	3	0	0	0.925927	0.00609903	1.00612	0.0821377	0.940808	1	0.999995
chr10.52771475.C.T	rs1800450	T	Severity	CAV	T	MBL2	726.1	Enthesopathy	musculoskeletal	1357	29394	3	0	0	0.475938	0.00478659	1.0048	0.0644634	0.940809	1	0.999995
chr5.131995059.C.T	rs56162149	T	Severity	CAV-FE	C	ACSL6	599.3	Dysuria	genitourinary	383	6493	1	NA	NA	0	0.00656188	1.00658	0.0883973	0.940826	1	0.999995
chr14.80203237.T.C	rs225014	C	Severity	CAV	C	DIO2	747	Cardiac and circulatory congenital anomalies	congenital anomalies	395	37712	3	0	0	1.26068	-0.00540758	0.994607	0.0728544	0.940832	1	0.999995
chr9.81442264.TCAG.T	rs1826292621	T	Severity	CAV	T	-	577.3	Cyst and pseudocyst of pancreas	digestive	199	38558	3	0.129789	60.8541	5.10909	0.0118208	1.01189	0.159274	0.940838	1	0.999995
chr21.41494374.C.T	rs114363287	T	Risk factor	CAV	T	TMPRSS2	800	Fracture of lower limb	injuries & poisonings	279	22893	2	0	0	0.00177687	0.0751038	1.078	1.01203	0.940843	1	0.999995
chrX.15587729.C.T	rs4646140	T	Severity	CAV	T	ACE2	269	Proteinuria	endocrine/metabolic	1541	36539	3	0.0242503	12.3398	2.28154	-0.00696667	0.993058	0.0938771	0.940843	1	0.999995
chr1.12192898.T.G	rs1061622	T	Severity	CAV-FE	G	TNFRSF1B	070	Viral hepatitis	infectious diseases	3189	27964	3	0	0	0.568253	0.00259801	1.0026	0.035011	0.940847	1	0.999995
chr17.15965007.C.T	rs8081547	T	Risk factor	FCP + IP	T	ADORA2B	459	Other disorders of circulatory system	circulatory system	854	34520	3	0	0	0.21217	0.00485334	1.00487	0.0654184	0.94086	1	0.999995
chr2.136948486.A.G	rs7605851	G	Severity	CAV-FE	G	THSD7B	798	Malaise and fatigue	symptoms	4067	30447	3	0.00628918	49.1095	3.93001	0.00297561	1.00298	0.0401089	0.940861	1	0.999995
chr2.74462906.CA.C	rs765427546	C	Severity	CAV	C	MOGS	591	Urinary tract infection	genitourinary	1215	12633	1	NA	NA	0	-10.784	2.07281e-05	145.363	0.940862	1	0.999995
chr17.45995618.A.G	rs112572874	G	Risk factor	CAV-FE	G	MAPT	371.3	Inflammation of eyelids	sense organs	487	33641	3	0	0	1.18738	0.00685717	1.00688	0.0924377	0.940866	1	0.999995
chr10.98166813.G.T	rs10786398	T	Severity	CAV	T	R3HCC1L	530.13	Barrett's esophagus	digestive	288	28149	3	0	0	0.678401	0.00720168	1.00723	0.0970822	0.940866	1	0.999995
chr22.41925447.G.A	rs61756766	A	Severity	CAV	A	TNFRSF13C	626.1	Irregular menstrual cycle/bleeding	genitourinary	1982	31409	3	0	0	0.668465	-0.0142605	0.985841	0.192271	0.940876	1	0.999995
chr22.24011037.T.C	rs11090305	C	Severity	CAV	C	-	300.4	Dysthymic disorder	mental disorders	591	22735	3	0.0611421	73.3949	7.51734	-0.00518328	0.99483	0.0698858	0.940877	1	0.999995
chr22.19963748.G.A	rs4680	A	Risk factor	FCP	A	COMT	425	Cardiomyopathy	circulatory system	868	37735	3	0.0401673	84.679	13.054	0.00377611	1.00378	0.050913	0.940877	1	0.999995
chr17.45422978.G.C	rs1230082	G	Severity	CAV	G	ARHGAP27	626.12	Excessive or frequent menstruation	genitourinary	463	23759	2	0.152932	83.8612	6.19625	-0.00531357	0.994701	0.0716462	0.94088	1	0.999995
chr4.67963489.G.A	rs6552134	G	Possible functional consequences	FCP + IP	A	TMPRSS11A	558	Noninfectious gastroenteritis	digestive	155	6752	1	NA	NA	0	-0.0105444	0.989511	0.142206	0.940892	1	0.999995
chr3.146517122.G.A	rs343320	A	Severity	CAV-FE	A	PLSCR1	362.29	Macular degeneration (senile) of retina NOS	sense organs	229	33471	3	0.146532	39.6151	3.31209	-0.0151292	0.984985	0.204045	0.940894	1	0.999995
chr6.31575324.G.A	rs361525	G	Severity	CAV-FE	A	TNF	401.21	Hypertensive heart disease	circulatory system	295	22007	3	0	0	0.577035	0.0154499	1.01557	0.208382	0.940897	1	0.999995
chr1.196673103.G.A	rs800292	A	Severity	CAV	G	CFH	269	Proteinuria	endocrine/metabolic	493	8666	1	NA	NA	0	-0.00587676	0.99414	0.079265	0.940899	1	0.999995
chr8.73355963.T.C	rs2010843	C	Severity	CAV	C	RDH10-AS1	573.3	Hepatomegaly	digestive	202	20932	2	0	0	0.882	0.00899917	1.00904	0.12138	0.940899	1	0.999995
chr6.31575254.G.A	rs1800629	A	Risk factor*Conflicting; Severity*Conflicting; Protective*Conflicting	CAV-FE	A	TNF	504	Other alveolar and parietoalveolar pneumonopathy	respiratory	430	36838	3	0.0184836	28.0372	2.77921	0.00859093	1.00863	0.115881	0.940902	1	0.999995
chr14.76832814.C.CT	rs34279101	CT	Severity	CAV	CT	LRRC74A	185	Cancer of prostate	neoplasms	593	34982	3	0.0104542	34.3106	3.04463	0.00619822	1.00622	0.0836072	0.940903	1	0.999995
chr1.230710048.A.G	rs699	G	Severity	CAV	A	AGT	592	Cystitis and urethritis	genitourinary	600	20294	2	0	0	0.462059	0.00496989	1.00498	0.0670403	0.940905	1	0.999995
chr17.27263807.T.C	rs60811869	C	Severity	CAV	C	-	394.7	Disease of tricuspid valve	circulatory system	150	34763	3	0	0	0.181846	-0.0255106	0.974812	0.344184	0.940916	1	0.999995
chr9.87725456.A.T	rs56952354	A;T	Possible functional consequences	FCP + IP	T	CTSL	747.11	Cardiac shunt/ heart septal defect	congenital anomalies	109	29185	2	0	0	0.62861	0.0435552	1.04452	0.587681	0.94092	1	0.999995
chrX.15561454.T.C	rs142017934	C	Severity	CAV	C	ACE2	350	Abnormal movement	neurological	3342	33487	3	0	0	0.477105	0.0149434	1.01506	0.201647	0.940926	1	0.999995
chr5.86011821.T.G	rs4424029	G	Severity	CAV	G	-	426.2	Atrioventricular [AV] block	circulatory system	277	29378	3	0.000940132	4.24427	2.08865	-0.00686573	0.993158	0.0926499	0.940928	1	0.999995
chr12.47903511.T.C	rs11574018	C	Severity	CAV	C	VDR	771	Musculoskeletal symptoms referable to limbs	symptoms	1302	34847	3	0	0	3.28601e-05	-10.3881	3.07983e-05	140.184	0.940928	1	0.999995
chr10.89010241.T.C	rs982764	T	Severity	CAV-FE	C	FAS	454.11	Varicose veins of lower extremity, symptomtic	circulatory system	1140	31792	3	0.0348777	72.7941	7.35134	0.00350411	1.00351	0.0472898	0.940932	1	0.999995
chr11.320772.A.G	rs12252	G	Severity; Risk factor	CAV	G	IFITM3	626.2	Dysmenorrhea	genitourinary	148	18624	2	0	0	0.148499	0.011366	1.01143	0.153396	0.940934	1	0.999995
chr18.6461231.C.G	rs11659676	G	Severity	CAV-FE	C	RPL6P27	285	Other anemias	hematopoietic	1656	5630	1	NA	NA	0	-0.0030534	0.996951	0.0412103	0.940936	1	0.999995
chr15.90879313.T.C	rs8039305	C	Risk factor	CAV-FE	C	FURIN	790.6	Other abnormal blood chemistry	symptoms	2186	24090	2	0	0	0.088074	0.00244523	1.00245	0.0330056	0.940943	1	0.999995
chr13.22495675.AG.A	rs10714879	A	Severity	CAV	AG	-	172.2	Other non-epithelial cancer of skin	neoplasms	522	27464	2	0	0	0.0832859	-0.00586189	0.994155	0.0791296	0.940947	1	0.999995
chr21.41464802.A.G	rs462574	A	Possible functional consequences	FCP + IP	A	TMPRSS2	604	Disorders of penis	genitourinary	243	33739	3	0.00896861	0	1.82076	0.00970205	1.00975	0.130984	0.940954	1	0.999995
chr15.90876959.G.A	rs201551785	A	Potential functional effect on protein	FCP + IP	A	FURIN	241.1	Nontoxic uninodular goiter	endocrine/metabolic	1443	31239	3	0	0	6.69699e-05	-9.9197	4.91959e-05	133.941	0.940963	1	0.999995
chr2.167953627.G.A	rs7595310	A	Severity	CAV-FE	G	STK39	433.2	Occlusion of cerebral arteries	circulatory system	437	8470	1	NA	NA	0	0.00602415	1.00604	0.0813476	0.940967	1	0.999995
chr12.47903511.T.C	rs11574018	C	Severity	CAV	C	VDR	1002	NA	NA	1502	36288	3	0	0	5.75839e-05	-9.81675	5.45303e-05	132.573	0.940972	1	0.999995
chr17.27263807.T.C	rs60811869	C	Severity	CAV	C	-	804	Fracture of hand or wrist	injuries & poisonings	110	35146	3	0	0	0.465834	-0.0287805	0.97163	0.388684	0.940974	1	0.999995
chr12.6845711.C.T	rs5443	T	protective	CAV	T	CDCA3	483	Acute bronchitis and bronchiolitis	respiratory	305	26126	2	0	0	0.260737	0.00633645	1.00636	0.0855898	0.940984	1	0.999995
chr6.31575254.G.A	rs1800629	A	Risk factor*Conflicting; Severity*Conflicting; Protective*Conflicting	CAV-FE	A	TNF	743.13	Other specified osteoporosis	musculoskeletal	260	34795	3	0.0434524	31.9118	2.93737	-0.011727	0.988342	0.158409	0.940987	1	0.999995
chr12.47879112.A.G	rs2228570	AG genotype	Severity	CAV	A	VDR	356	Hereditary and idiopathic peripheral neuropathy	neurological	424	31936	3	0	0	1.49643	0.00573303	1.00575	0.0774487	0.940992	1	0.999995
chr4.25613313.G.A	-	HLA-A*02:02	Protective	IP	A	HLA-A	561	Symptoms involving digestive system	digestive	3367	28358	3	0	0	0.277694	-0.00258202	0.997421	0.0348867	0.941001	1	0.999995
chr3.1052111.C.G	rs1504061	G	Severity	CAV	G	-	1010	NA	NA	21273	11971	3	0	0	0.488516	-0.00261784	0.997386	0.0353709	0.941002	1	0.999995
chr2.191909428.G.A	rs147509469	A	Risk factor for females	CAV	A	CAVIN2-AS1	530.2	Esophageal bleeding (varices/hemorrhage)	digestive	249	28346	3	0.00185792	14.4968	2.33909	-0.0311362	0.969344	0.420752	0.941009	1	0.999995
chr10.89010241.T.C	rs982764	T	Severity	CAV-FE	C	FAS	701.4	Keloid scar	dermatologic	185	35727	3	0	0	0.980442	0.00853742	1.00857	0.11537	0.94101	1	0.999995
chr17.16948873.A.G	rs34557412	G	Severity	CAV	G	TNFRSF13B	497	Bronchitis	respiratory	708	29631	3	0	0	1.77133	0.0380201	1.03875	0.513938	0.941028	1	0.999995
chr5.180810828.C.T	rs113791144	T	Severity	CAV	T	-	070.4	Chronic hepatitis	infectious diseases	327	27974	3	0	0	0.27258	0.010837	1.0109	0.146493	0.941029	1	0.999995
chr1.169597075.C.T	rs6127	T	Severity in males	CAV	C	SELP	525	Other diseases of the teeth and supporting structures	digestive	218	36826	3	2.58282e-06	0	1.88838	0.00860335	1.00864	0.116309	0.941035	1	0.999995
chr22.19963748.G.A	rs4680	A	Risk factor	FCP	A	COMT	304	Adjustment reaction	mental disorders	1064	24354	3	0.0292338	78.1737	9.16325	-0.00342149	0.996584	0.0462562	0.941036	1	0.999995
chr6.45737076.T.A	rs16873740	A	Severity	CAV	A	-	705.8	Hyperhidrosis	dermatologic	225	33037	3	0.0211958	31.7935	2.93227	0.00929107	1.00933	0.125609	0.941036	1	0.999995
chr9.117713024.A.G	rs4986790	G	Severity	CAV	G	TLR4	687.4	Disturbance of skin sensation	dermatologic	1540	29281	3	0	0	0.719291	0.00567495	1.00569	0.0767319	0.941044	1	0.999995
chr12.47903511.T.C	rs11574018	C	Severity	CAV	C	VDR	472	Chronic pharyngitis and nasopharyngitis	respiratory	1380	26709	3	0	0	8.68182e-05	-9.19294	0.000101755	124.303	0.941045	1	0.999995
chr15.90866675.C.T	rs79742014	T	Protective	IP	T	FURIN	454	Varicose veins	circulatory system	1534	31844	3	0	0	0.37428	-0.0105737	0.989482	0.142981	0.941049	1	0.999995
chr1.31151182.G.C	rs12083278	C	Severity	CAV	G	-	742	Derangement of joint, non-traumatic	musculoskeletal	153	33124	3	0.0138416	17.3392	2.41953	0.00945547	1.0095	0.127872	0.941054	1	0.999995
chr10.89010241.T.C	rs982764	T	Severity	CAV-FE	C	FAS	426.31	Right bundle branch block	circulatory system	136	29441	3	0.0678815	50.7672	4.06234	-0.0102812	0.989771	0.139049	0.941059	1	0.999995
chr9.133251249.A.G	rs7849280	G	Protective	CAV	G	ABO	344	Other paralytic syndromes	neurological	216	35008	3	0	0	0.431808	0.00973858	1.00979	0.131711	0.941059	1	0.999995
chr17.27263807.T.C	rs60811869	C	Severity	CAV	C	-	771	Musculoskeletal symptoms referable to limbs	symptoms	1298	34735	3	0	0	1.2522	-0.00862185	0.991415	0.116625	0.941067	1	0.999995
chr9.30504351.C.T	rs17775810	TT genotype	Protective	CAV	T	LINC01242	558	Noninfectious gastroenteritis	digestive	746	28071	3	0.0548758	71.6028	7.04294	0.00556593	1.00558	0.0752915	0.94107	1	0.999995
chr3.157438240.A.G	rs1840680	AG genotype)	Protective	CAV	A	PTX3	603	Other disorders of testis	genitourinary	105	33913	3	0	0	0.571422	-0.0108815	0.989177	0.147201	0.941072	1	0.999995
chr3.61768231.T.A	rs672699	A	Severity	CAV	T	PTPRG	722.9	Other and unspecified disc disorder	musculoskeletal	148	33176	3	0.0759579	56.4588	4.59335	0.00957385	1.00962	0.129517	0.941075	1	0.999995
chr2.113129630.T.C	rs419598	C	Risk factor	CAV	C	IL1RN	209	Neuroendocrine tumors	neoplasms	190	38844	3	0.0926893	59.1465	4.89554	-0.0093338	0.99071	0.126285	0.941081	1	0.999995
chr15.90876959.G.A	rs201551785	A	Potential functional effect on protein	FCP + IP	A	FURIN	480	Pneumonia	respiratory	1310	34254	3	0	0	1.77655e-05	-10.1814	3.78678e-05	137.753	0.941082	1	0.999995
chr10.52771482.G.A	rs5030737	A	Potential functional effect on protein	FCP + IP	A	MBL2	735.1	Flat foot	musculoskeletal	208	23410	2	0	0	0.0557234	0.0268153	1.02718	0.362811	0.941082	1	0.999995
chr1.3081749.G.A	rs12745140	A	Severity	CAV	A	PRDM16	198.1	Secondary malignancy of lymph nodes	neoplasms	113	34619	3	0	0	0.207686	0.0200252	1.02023	0.270955	0.941085	1	0.999995
chr6.52200448.A.G	rs13192246	G	Severity	CAV	A	-	198.4	Secondary malignant neoplasm of liver	neoplasms	119	26448	2	0	0	0.53565	0.0107835	1.01084	0.145913	0.941087	1	0.999995
chr19.50379362.T.C	rs1405655	C	Severity	CAV-FE	T	NR1H2	569	Other disorders of intestine	digestive	202	8641	1	NA	NA	0	0.00742794	1.00746	0.100511	0.941088	1	0.999995
chr4.111691870.C.T	rs112641600	C	Severity	CAV	T	-	285	Other anemias	hematopoietic	4949	28854	3	4.12467e-07	0	1.94922	0.00344486	1.00345	0.0466151	0.94109	1	0.999995
chrX.15592465.T.A	rs73195521	A	Severity	CAV	A	ACE2	250.22	Type 2 diabetes with renal manifestations	endocrine/metabolic	1568	26962	3	0	0	1.42099e-05	-11.2507	1.29983e-05	152.247	0.941092	1	0.999995
chr19.50379362.T.C	rs1405655	C	Severity	CAV-FE	T	NR1H2	244.2	Acquired hypothyroidism	endocrine/metabolic	138	7928	1	NA	NA	0	0.00899765	1.00904	0.121763	0.941094	1	0.999995
chr7.22728630.G.T	rs2066992	T	Protective	CAV-FE	T	IL6	510	Other diseases of lung	respiratory	297	38666	3	0	0	0.0527836	-0.0100987	0.989952	0.136664	0.941094	1	0.999995
chr1.31151182.G.C	rs12083278	C	Severity	CAV	G	-	381.1	Otitis media	sense organs	235	33506	3	0	0	1.44346	0.00757755	1.00761	0.102556	0.9411	1	0.999995
chr7.117611595.T.G	rs150212784	G	Severity	CAV	G	CFTR	260	Protein-calorie malnutrition	endocrine/metabolic	468	19285	2	0	0	0.185914	-0.0550702	0.946419	0.745329	0.9411	1	0.999995
chr9.78543197.A.G	rs7027911	A	Severity	CAV	G	-	275.3	Disorders of magnesium metabolism	endocrine/metabolic	112	24431	2	0	0	0.809553	-0.0118403	0.988229	0.160249	0.9411	1	0.999995
chr3.1052111.C.G	rs1504061	G	Severity	CAV	G	-	334	Degenerative disease of the spinal cord	neurological	214	34830	3	0.0949855	38.6457	3.25976	0.0148527	1.01496	0.201029	0.941103	1	0.999995
chr1.155133406.T.G	rs4971066	G	Risk factor	CAV	G	EFNA1	803	Fracture of upper limb	injuries & poisonings	385	34834	3	0	0	1.25216	-0.00726362	0.992763	0.0983161	0.941106	1	0.999995
chr9.21131628.G.C	rs12236000	G	Severity	CAV	C	-	041.1	Staphylococcus infections	infectious diseases	134	35876	3	0	0	1.50912	0.015809	1.01593	0.213986	0.941107	1	0.999995
chr18.69541156.T.C	rs12958013	T	Severity	CAV	C	DOK6	765	Cervical radiculitis	symptoms	1051	31013	3	0.00660601	0	1.8942	-0.00625672	0.993763	0.0846925	0.941109	1	0.999995
chr1.230710048.A.G	rs699	G	Severity	CAV	G	AGT	771.1	Swelling of limb	symptoms	190	12526	1	NA	NA	0	-0.007808	0.992222	0.105706	0.941118	1	0.999995
chr6.45737076.T.A	rs16873740	A	Severity	CAV	A	-	255.1	Adrenal hyperfunction	endocrine/metabolic	137	35008	3	0.0622156	42.5328	3.48025	0.0121523	1.01223	0.16452	0.941118	1	0.999995
chr19.52830722.G.A	rs10411226	G	Severity	CAV	G	ZNF28	577	Diseases of pancreas	digestive	379	32337	3	0	0	0.348932	-0.00584067	0.994176	0.079086	0.941128	1	0.999995
chr2.167953627.G.A	rs7595310	A	Severity	CAV-FE	A	STK39	296	Mood disorders	mental disorders	5011	18205	2	0	0	0.0371908	0.00199603	1.002	0.0270279	0.941129	1	0.999995
chrX.15581269.T.C	rs138390800	C	May destabilize ACE2 protein structure	FCP + IP	C	ACE2	539	Bariatric surgery	digestive	665	38538	3	0	0	9.98186e-05	-11.8928	6.83924e-06	161.061	0.941137	1	0.999995
chr1.27373964.C.T	rs141300199	T	Severity	CAV	T	FCN3	704.1	Alopecia	dermatologic	906	34593	3	0	0	0.0024445	0.0526269	1.05404	0.712774	0.941143	1	0.999995
chr6.12216733.A.G	rs10755709	A	Severity	CAV	G	-	350.3	Lack of coordination	neurological	172	32038	3	0	0	0.888706	-0.00863992	0.991397	0.117022	0.941144	1	0.999995
chr9.87725456.A.T	rs56952354	A;T	Possible functional consequences	FCP + IP	T	CTSL	372	Disorders of conjunctiva	sense organs	200	25524	2	0.120472	21.7877	1.27857	-0.0336339	0.966925	0.455573	0.941147	1	0.999995
chr7.117587778.G.T	rs113993959	T	Severity	CAV	T	CFTR	327.3	Sleep apnea	neurological	1990	23224	2	0	0	9.19815e-06	-11.6724	8.526e-06	158.113	0.941151	1	0.999995
chr7.54580201.A.C	rs622568	C	Severity; Risk factor	CAV-FE	C	-	575.8	Other disorders of biliary tract	digestive	113	37137	3	0	0	0.20215	-0.0115965	0.988471	0.157095	0.941155	1	0.999995
chr2.60480453.A.G	rs1123573	A	Severity	CAV-FE	G	BCL11A	695.41	Cutaneous lupus erythematosus	dermatologic	123	21218	2	0.00430887	10.4993	1.11731	0.00998516	1.01004	0.135269	0.941156	1	0.999995
chr3.101705614.T.C	rs11919389	C	Risk factor	CAV	C	PDCL3P4	249	Secondary diabetes mellitus	endocrine/metabolic	1242	26858	3	0	0	1.26675	0.00350067	1.00351	0.0474257	0.941159	1	0.999995
chr1.173115604.T.G	rs17300100	G	Severity	CAV	G	-	710.19	Unspecified osteomyelitis	musculoskeletal	177	35908	3	0	0	0.206414	0.0181102	1.01828	0.245372	0.941164	1	0.999995
chr4.5820150.T.C	rs3774881	T	Severity	CAV	C	CRMP1	302	Sexual and gender identity disorders	mental disorders	200	16794	2	0	0	0.011152	-0.00921683	0.990826	0.124894	0.941172	1	0.999995
chr12.112919388.G.A	rs10774671	A	Severity (A allele); Protective (G allele)	CAV-FE	G	OAS1	781	Symptoms involving nervous and musculoskeletal systems	symptoms	280	28547	2	0	0	0.299011	0.00660894	1.00663	0.089575	0.941185	1	0.999995
chr19.50379362.T.C	rs1405655	C	Severity	CAV-FE	C	NR1H2	612	Breast conditions, congenital or relating to hormones	genitourinary	238	25495	2	0.0535152	67.6991	3.09589	-0.00714007	0.992885	0.0967858	0.941192	1	0.999995
chr3.148742201.A.C	rs5186	C	Severity	CAV	C	AGTR1	740.1	Osteoarthritis; localized	musculoskeletal	3760	31120	3	0	0	0.468139	0.00255985	1.00256	0.0346998	0.941192	1	0.999995
chrX.15592465.T.A	rs73195521	A	Severity	CAV	A	ACE2	368	Visual disturbances	sense organs	1143	35469	3	0	0	0.000113368	-10.6328	2.41122e-05	144.137	0.941194	1	0.999995
chr2.167953627.G.A	rs7595310	A	Severity	CAV-FE	A	STK39	695.7	Prurigo and Lichen	dermatologic	170	24124	2	0	0	0.242588	0.0090611	1.0091	0.122849	0.941203	1	0.999995
chr15.90876959.G.A	rs201551785	A	Potential functional effect on protein	FCP + IP	A	FURIN	216	Benign neoplasm of skin	neoplasms	1003	34901	3	0	0	2.56298e-05	-10.4706	2.83583e-05	141.969	0.941207	1	0.999995
chr1.206773552.T.C	rs1800896	C	Severity	FCP	C	IL10	535.1	Acute gastritis	digestive	152	23149	2	0.00408386	6.01088	1.06395	-0.00953394	0.990511	0.129298	0.94122	1	0.999995
chr7.128938247.T.G	rs10488631	TCTA haplotype	Severity in European-Americans	CAV	G	IRF5	459.9	Circulatory disease NEC	circulatory system	160	12514	1	NA	NA	0	-0.00849223	0.991544	0.115183	0.941227	1	0.999995
chr9.87726151.C.T	rs41312184	C;T	Possible functional consequences	FCP + IP	T	CTSL	681.7	Cellulitis and abscess of trunk	dermatologic	215	33815	3	0	0	0.513083	-0.0306774	0.969788	0.416095	0.941228	1	0.999995
chr3.38894643.C.T	rs33985936	T	Severity	CAV	T	SCN11A	429.3	Symptoms involving cardiovascular system	circulatory system	664	34166	3	0.00340242	31.4294	2.9167	0.00528413	1.0053	0.0716755	0.941231	1	0.999995
chr18.69541156.T.C	rs12958013	T	Severity	CAV	C	DOK6	790.6	Other abnormal blood chemistry	symptoms	2986	31717	3	0.000822314	0	1.49838	0.0036913	1.0037	0.0500736	0.941235	1	0.999995
chr4.186083346.C.T	rs121434431	T	Severity	CAV-FE	T	TLR3	479	Other upper respiratory disease	respiratory	1433	26706	3	0	0	1.39577e-05	-10.4474	2.90245e-05	141.743	0.941244	1	0.999995
chr9.33426577.A.G	rs10813976	G	Severity	CAV	G	-	415.2	Chronic pulmonary heart disease	circulatory system	200	37672	3	0	0	1.24051	-0.010534	0.989521	0.142921	0.941245	1	0.999995
chr22.41925447.G.A	rs61756766	A	Severity	CAV	A	TNFRSF13C	626.14	Irregular menstrual bleeding	genitourinary	301	31409	3	0.670551	0	1.87923	-0.0380663	0.962649	0.516476	0.941246	1	0.999995
chrX.15600857.A.G	rs73635825	G	Risk factor*Conflicting; Protective*Conflicting	FCP + IP	G	ACE2	698	Pruritus and related conditions	dermatologic	949	23727	2	0	0	0.00347924	0.0757456	1.07869	1.02777	0.94125	1	0.999995
chr19.39248147.C.T	rs12979860	C	Severity (C allele)*Conflicting; Risk factor (T allele)*Conflicting	CAV	T	IFNL4	696	Psoriasis and related disorders	dermatologic	603	23870	2	0	0	0.203727	-0.00446098	0.995549	0.0605315	0.941252	1	0.999995
chr1.244873270.T.C	rs12130553	C	Severity	CAV	T	-	592.1	Cystitis	genitourinary	468	16782	2	0	0	0.276077	0.00539685	1.00541	0.073235	0.941255	1	0.999995
chr17.27660155.T.C	rs117217714	C	Severity	CAV	C	NOS2P1	288.2	Elevated white blood cell count	hematopoietic	440	34539	3	0	0	0.255546	-0.043169	0.957749	0.585838	0.941259	1	0.999995
chr12.8608014.A.G	rs11613792	A	Severity	CAV	G	AICDA	764	Sciatica	symptoms	1814	29760	3	0	0	0.401855	-0.00320653	0.996799	0.0435167	0.941261	1	0.999995
chr7.22548762.C.T	rs13227460	T	Severity	CAV	T	STEAP1B	479	Other upper respiratory disease	respiratory	1414	25993	3	0	0	0.334905	0.00399789	1.00401	0.0542598	0.941265	1	0.999995
chr3.146517122.G.A	rs343320	A	Severity	CAV-FE	A	PLSCR1	379	Other disorders of eye	sense organs	1071	33464	3	0	0	0.102305	-0.00720444	0.992821	0.0977933	0.941273	1	0.999995
chr2.112913801.G.T	rs3811046	T	Risk factor	CAV	G	IL37	380.4	Impacted cerumen	sense organs	529	27420	2	0.0219324	66.6782	3.00104	0.00517656	1.00519	0.0702692	0.941275	1	0.999995
chr8.73355963.T.C	rs2010843	C	Severity	CAV	T	RDH10-AS1	286.2	Encounter for long-term (current) use of anticoagulants	hematopoietic	125	12084	1	NA	NA	0	0.00949641	1.00954	0.128909	0.941275	1	0.999995
chrX.15589409.C.T	rs148771870	T	interindividual clinical variability; may destabilize ACE2 protein structure	CAV-FE	T	ACE2	454.1	Varicose veins of lower extremity	circulatory system	1477	32006	3	0	0	9.97188e-06	-11.0921	1.52321e-05	150.57	0.941275	1	0.999995
chr1.244873270.T.C	rs12130553	C	Severity	CAV	C	-	599.2	Retention of urine	genitourinary	151	8761	1	NA	NA	0	0.00898855	1.00903	0.122021	0.941278	1	0.999995
chr12.47879112.A.G	rs2228570	AG genotype	Severity	CAV	A	VDR	740.9	Osteoarthrosis NOS	musculoskeletal	2752	27017	3	0.00318261	42.6722	3.48871	-0.00255229	0.997451	0.0346543	0.941289	1	0.999995
chrX.15564142.G.A	rs147311723	A	Severity	CAV	A	ACE2	433.21	Cerebral artery occlusion, with cerebral infarction	circulatory system	1110	35933	3	0	0	0.925625	0.0222322	1.02248	0.301889	0.941294	1	0.999995
chr6.31575254.G.A	rs1800629	A	Risk factor*Conflicting; Severity*Conflicting; Protective*Conflicting	CAV-FE	A	TNF	180	Cervical cancer and dysplasia	neoplasms	420	35012	3	1.26411e-06	0	1.88781	-0.00867989	0.991358	0.117865	0.941295	1	0.999995
chrX.15600835.T.C	rs4646116	C	Risk factor	FCP + IP	C	ACE2	420.2	Pericarditis	circulatory system	180	37744	3	0	0	0.000975334	0.0752917	1.0782	1.02239	0.941295	1	0.999995
chr4.67910402.G.A	rs4860265	G	Possible functional consequences	FCP + IP	G	TMPRSS11A	244.2	Acquired hypothyroidism	endocrine/metabolic	898	30494	3	0	0	0.245923	0.00373339	1.00374	0.0506973	0.941296	1	0.999995
chr2.191909428.G.A	rs147509469	A	Risk factor for females	CAV	A	CAVIN2-AS1	840	Sprains and strains	injuries & poisonings	414	36462	3	0.0898182	0	1.97496	0.0226964	1.02296	0.308208	0.941297	1	0.999995
chr10.98166813.G.T	rs10786398	T	Severity	CAV	T	R3HCC1L	348.8	Encephalopathy, not elsewhere classified	neurological	123	34755	3	0	0	0.109991	-0.0118862	0.988184	0.161412	0.941298	1	0.999995
chr5.1211624.A.G	rs76067074	G	Severity	CAV-FE	G	SLC6A19	612	Breast conditions, congenital or relating to hormones	genitourinary	335	32775	3	0.00109551	0	1.37371	0.0153754	1.01549	0.208803	0.9413	1	0.999995
chrX.12886851.C.T	rs5743781	T	Severity; Severity for males	CAV-FE	T	TLR7	536	Disorders of function of stomach	digestive	421	36043	3	0	0	0.00156623	0.0749725	1.07785	1.01824	0.941305	1	0.999995
chr2.6013310.G.A	rs73910904	A	Risk factor	CAV	A	-	246.7	Abnormal results of function study of thyroid	endocrine/metabolic	128	31217	3	0	0	0.101846	-0.0433033	0.957621	0.588145	0.941307	1	0.999995
chr10.52771475.C.T	rs1800450	T	Severity	CAV	T	MBL2	561.1	NA	NA	2308	34466	3	0.00737823	55.4082	4.48513	0.00351682	1.00352	0.0477688	0.941311	1	0.999995
chr6.160716758.G.A	rs4252187	A	Potential functional effect on protein	FCP + IP	A	PLG	514.2	Solitary pulmonary nodule	respiratory	1278	36284	3	0	0	3.15122e-05	-11.5744	9.40352e-06	157.215	0.941311	1	0.999995
chr16.57636629.G.A	rs7499679	A	Severity	CAV	A	ADGRG1	709.2	Sicca syndrome	dermatologic	250	31436	3	0.00864016	19.2223	2.47593	-0.0076394	0.99239	0.103775	0.941317	1	0.999995
chr2.60480453.A.G	rs1123573	A	Severity	CAV-FE	G	BCL11A	696.4	Psoriasis	dermatologic	663	31501	3	0	0	0.601669	-0.00434357	0.995666	0.0590062	0.941319	1	0.999995
chr9.117713024.A.G	rs4986790	G	Severity	CAV	G	TLR4	291	Other specified nonpsychotic and/or transient mental disorders	mental disorders	252	35134	3	3.14595e-07	0	1.79178	-0.013746	0.986348	0.186756	0.941326	1	0.999995
chr4.71742666.T.G	rs2282679	G	Severity	CAV	G	GC	401	Hypertension	circulatory system	15579	22007	3	0	0	0.535459	-0.0017108	0.998291	0.0232435	0.941326	1	0.999995
chr13.33129529.C.G	rs34425674	G	Risk factor	CAV	G	STARD13	446	Polyarteritis nodosa and allied conditions	circulatory system	206	33301	3	0	0	0.00251086	0.0334447	1.03401	0.454467	0.941336	1	0.999995
chr4.107694523.TG.T	rs70947091	T	Severity	CAV-FE	T	PAPSS1	368	Visual disturbances	sense organs	1133	35082	3	3.45337e-06	0	1.69077	-0.00385551	0.996152	0.0523934	0.941338	1	0.999995
chr3.149000300.G.T	rs76488148	T	Severity	CAV	T	GYG1	519.9	Symptoms involving respiratory system and other chest symptoms	respiratory	122	37881	3	0.0183641	15.9677	2.38004	-0.0176194	0.982535	0.239446	0.941341	1	0.999995
chr1.230710048.A.G	rs699	G	Severity	CAV	A	AGT	735.3	Hallux valgus (Bunion)	musculoskeletal	184	23412	2	0	0	0.702065	0.00908652	1.00913	0.123506	0.941351	1	0.999995
chr7.117652877.C.G	rs80034486	G	Severity	CAV	G	CFTR	465	Acute upper respiratory infections of multiple or unspecified sites	respiratory	2851	21792	2	0	0	2.67395e-05	-11.0966	1.51637e-05	150.833	0.941353	1	0.999995
chr7.117587778.G.T	rs113993959	T	Severity	CAV	T	CFTR	599.5	Frequency of urination and polyuria	genitourinary	1777	22090	2	0	0	1.91386e-05	-11.3182	1.21498e-05	153.851	0.941356	1	0.999995
chr14.55263686.C.T	rs10140801	T	Severity	CAV-FE	T	FBXO34-AS1	608	Other disorders of male genital organs	genitourinary	114	25630	2	0.0528684	55.4511	2.24472	0.0102497	1.0103	0.139329	0.941357	1	0.999995
chr14.72467521.C.T	rs12587980	T	Severity	CAV	T	RGS6	255.1	Adrenal hyperfunction	endocrine/metabolic	137	34950	3	0.0719672	58.4135	4.80925	-0.00952343	0.990522	0.129469	0.941362	1	0.999995
chrX.15581269.T.C	rs138390800	C	May destabilize ACE2 protein structure	FCP + IP	C	ACE2	555	Inflammatory bowel disease and other gastroenteritis and colitis	digestive	937	28405	3	0	0	4.45949e-05	-10.8464	1.94741e-05	147.457	0.941363	1	0.999995
chr11.88436431.C.T	rs72953026	T	Severity	CAV-FE	T	-	567	Peritonitis and retroperitoneal infections	digestive	156	35429	3	0	0	1.01603	0.0124116	1.01249	0.168736	0.941363	1	0.999995
chrX.15603134.G.A	rs7885856	G;A	Possible functional consequences	FCP + IP	A	ACE2	364	Corneal opacity and other disorders of cornea	sense organs	350	34086	3	0	0	0.148679	-0.0154237	0.984695	0.209691	0.941365	1	0.999995
chr5.159315942.T.G	rs3212227	T	Severity	FCP	G	IL12B	218	Benign neoplasm of uterus	neoplasms	837	36445	3	0	0	1.02199	-0.00402161	0.995986	0.0546787	0.941369	1	0.999995
chr5.159315942.T.G	rs3212227	T	Severity	FCP	G	IL12B	218.1	Uterine leiomyoma	neoplasms	837	36445	3	0	0	1.02199	-0.00402161	0.995986	0.0546787	0.941369	1	0.999995
chr2.167953627.G.A	rs7595310	A	Severity	CAV-FE	G	STK39	415.1	Acute pulmonary heart disease	circulatory system	253	8867	1	NA	NA	0	0.00764276	1.00767	0.103917	0.941371	1	0.999995
chrX.15602217.T.C	rs190509934	C	Protective	CAV	C	ACE2	415.2	Chronic pulmonary heart disease	circulatory system	201	37923	3	0	0	0.00120926	-0.0747119	0.928011	1.01598	0.941379	1	0.999995
chr1.31151182.G.C	rs12083278	C	Severity	CAV	G	-	290.11	Alzheimer's disease	mental disorders	165	32515	3	0	0	0.0682751	0.00948728	1.00953	0.129014	0.941379	1	0.999995
chr20.50152518.G.A	rs6020298	A	Severity	CAV	G	PEDS1-UBE2V1	241	Nontoxic nodular goiter	endocrine/metabolic	600	7649	1	NA	NA	0	-0.00564766	0.994368	0.0768045	0.941382	1	0.999995
chr6.18015216.C.T	rs140247774	T	Severity	CAV	T	-	805	Fracture of vertebral column without mention of spinal cord injury	injuries & poisonings	115	26420	2	0	0	0.0648526	0.0241119	1.0244	0.327913	0.941383	1	0.999995
chr13.73984368.C.T	rs12871414	C	Severity	CAV	T	KLF12	071	Human immunodeficiency virus [HIV] disease	infectious diseases	2826	27482	3	0.00155302	20.1379	2.50432	-0.0027829	0.997221	0.0378471	0.941384	1	0.999995
chr15.33615902.C.T	rs12593288	C	Severity	CAV	T	RYR3	394.7	Disease of tricuspid valve	circulatory system	147	34488	3	0.12883	48.9424	3.91714	-0.0123815	0.987695	0.168388	0.941385	1	0.999995
chr22.24011037.T.C	rs11090305	C	Severity	CAV	C	-	261	Vitamin deficiency	endocrine/metabolic	8934	23582	3	0.00164677	54.7808	4.4229	-0.00156313	0.998438	0.0212611	0.941392	1	0.999995
chr21.41508701.T.G	rs4283504	T	Possible functional consequences	FCP + IP	T	TMPRSS2	295.1	Schizophrenia	mental disorders	469	23631	3	1.1627e-06	0	1.92415	0.0099582	1.01001	0.135455	0.941395	1	0.999995
chr11.114726432.A.T	rs1712779	T	Severity	CAV-FE	T	-	288	Diseases of white blood cells	hematopoietic	468	34536	3	0	0	0.242771	-0.00538322	0.994631	0.0732253	0.941396	1	0.999995
chr13.19647239.G.A	rs191299359	A	Severity	CAV	A	MPHOSPH8	1002	NA	NA	1501	36289	3	0	0	0.000185467	-9.33904	8.79235e-05	127.048	0.941402	1	0.999995
chr1.35908500.C.T	rs2765013	C	Severity	CAV	T	AGO1	738.4	Acquired spondylolisthesis	musculoskeletal	190	35286	3	0.00318413	0	1.53963	-0.00895981	0.99108	0.121896	0.941405	1	0.999995
chr9.133449836.G.A	rs139951127	A	Severity	CAV-FE	A	ADAMTS13	411.3	Angina pectoris	circulatory system	822	25077	2	0	0	0.000953305	0.0833096	1.08688	1.13342	0.941406	1	0.999995
chr19.50259161.A.G	rs1651553	G	Severity	CAV	A	MYH14	938	Dermatitis due to solar radiation	dermatologic	116	23237	2	0	0	0.0111883	0.0107963	1.01085	0.146896	0.941411	1	0.999995
chr12.132489230.GC.G	rs56106917	G	Severity	CAV	G	FBRSL1	573.2	Liver replaced by transplant	digestive	215	32795	3	0	0	0.49506	-0.00780855	0.992222	0.10625	0.941414	1	0.999995
chr22.49281538.G.A	rs62220604	G	Severity	CAV	A	-	574	Cholelithiasis and cholecystitis	digestive	911	35775	3	0	0	0.836145	0.00469101	1.0047	0.0638331	0.941417	1	0.999995
chr4.25613313.G.A	-	HLA-A*02:02	Protective	IP	A	HLA-A	573	Other disorders of liver	digestive	419	32841	3	6.48987e-06	0	1.77674	0.0068613	1.00688	0.0933695	0.94142	1	0.999995
chr9.87726151.C.T	rs41312184	C;T	Possible functional consequences	FCP + IP	T	CTSL	703	Diseases of nail, NOS	dermatologic	245	34599	3	0	0	0.00102711	-0.0306848	0.969781	0.417573	0.941421	1	0.999995
chr15.34253720.A.G	rs2705343	G	Severity	CAV-FE	G	SLC12A6	275.53	Disorders of phosphorus metabolism	endocrine/metabolic	113	36524	3	0	0	0.424673	0.0135889	1.01368	0.184938	0.941425	1	0.999995
chr13.73984368.C.T	rs12871414	C	Severity	CAV	T	KLF12	244.2	Acquired hypothyroidism	endocrine/metabolic	896	30655	3	0.0321101	70.8484	6.86069	0.00449209	1.0045	0.0611437	0.941434	1	0.999995
chr21.33287378.C.T	rs8178521	T	Severity	CAV-FE	T	IL10RB	395	Heart valve disorders	circulatory system	1800	34170	3	0	0	0.15995	0.00329356	1.0033	0.0448317	0.941436	1	0.999995
chr17.27263807.T.C	rs60811869	C	Severity	CAV	C	-	840	Sprains and strains	injuries & poisonings	415	36439	3	0	0	1.76064	-0.0149584	0.985153	0.203615	0.941437	1	0.999995
chr2.167953627.G.A	rs7595310	A	Severity	CAV-FE	A	STK39	715.1	Sacroiliitis NEC	musculoskeletal	247	26914	2	0	0	0.71637	0.00762745	1.00766	0.103831	0.94144	1	0.999995
chr6.31575324.G.A	rs361525	G	Severity	CAV-FE	A	TNF	770	Myalgia and myositis unspecified	symptoms	712	38438	3	0	0	0.169879	0.00928982	1.00933	0.126466	0.941442	1	0.999995
chr9.3320390.C.A	rs72699049	A	Severity	CAV	A	RFX3	241.2	Nontoxic multinodular goiter	endocrine/metabolic	820	31120	3	0	0	0.822111	0.0111236	1.01119	0.151436	0.941445	1	0.999995
chr7.117587778.G.T	rs113993959	T	Severity	CAV	T	CFTR	395	Heart valve disorders	circulatory system	1477	26355	2	0	0	7.55132e-06	-11.939	6.53081e-06	162.566	0.941455	1	0.999995
chrX.15561454.T.C	rs142017934	C	Severity	CAV	C	ACE2	327.3	Sleep apnea	neurological	2826	30612	3	0	0	0.217712	-0.0162484	0.983883	0.221258	0.941459	1	0.999995
chr18.69541156.T.C	rs12958013	T	Severity	CAV	C	DOK6	401	Hypertension	circulatory system	15223	21198	3	0.00685447	63.3026	5.44998	0.00247715	1.00248	0.0337338	0.941462	1	0.999995
chr9.87726001.C.A	rs41307457	C;A	Possible functional consequences	FCP + IP	A	CTSL	619.4	Noninflammatory disorders of vagina	genitourinary	1011	34262	3	0.0168466	37.5888	3.20455	-0.00615361	0.993865	0.0838032	0.941465	1	0.999995
chr10.104263031.C.A	rs4925	A	Protective for neurological complications of long COVID	CAV	A	GSTO1	698	Pruritus and related conditions	dermatologic	1131	36606	3	0.00244579	8.11489	2.17663	0.00406282	1.00407	0.0553322	0.941467	1	0.999995
chr1.87162490.C.T	rs10873821	C	Severity	CAV	T	LINC01140	244.4	Hypothyroidism NOS	endocrine/metabolic	2694	23260	2	0	0	0.560388	0.00248609	1.00249	0.0338617	0.941473	1	0.999995
chr1.35908500.C.T	rs2765013	C	Severity	CAV	T	AGO1	709	Diffuse diseases of connective tissue	dermatologic	525	31240	3	0.0170435	46.7619	3.75671	-0.00550349	0.994512	0.0749625	0.941475	1	0.999995
chrX.15589409.C.T	rs148771870	T	interindividual clinical variability; may destabilize ACE2 protein structure	CAV-FE	T	ACE2	454	Varicose veins	circulatory system	1537	32006	3	0	0	9.56679e-06	-11.1108	1.49494e-05	151.348	0.941478	1	0.999995
chr8.37849759.C.T	rs138763430	T	Severity	CAV	T	BRF2	696.4	Psoriasis	dermatologic	663	31504	3	0	0	0.0020818	-0.0430947	0.957821	0.587066	0.941482	1	0.999995
chr15.90876959.G.A	rs201551785	A	Potential functional effect on protein	FCP + IP	A	FURIN	249	Secondary diabetes mellitus	endocrine/metabolic	1243	26955	3	0	0	1.16639e-05	-10.4895	2.78275e-05	142.92	0.941492	1	0.999995
chr7.22548762.C.T	rs13227460	T	Severity	CAV	T	STEAP1B	411.2	Myocardial infarction	circulatory system	521	32311	3	0.00963514	14.3402	2.33482	-0.00671921	0.993303	0.0915644	0.941502	1	0.999995
chr17.49863303.C.T	rs77534576	T	Severity	CAV	T	-	381.1	Otitis media	sense organs	250	36094	3	0	0	0.433206	0.0193263	1.01951	0.263374	0.941504	1	0.999995
chr1.155066988.C.T	rs114301457	T	Severity	CAV	T	EFNA4	766	Neuralgia, neuritis, and radiculitis NOS	symptoms	755	32036	3	0	0	9.88689e-06	-11.8496	7.14115e-06	161.486	0.941505	1	0.999995
chr16.16924042.C.A	rs1453512	A	Severity	CAV	C	-	250.24	Type 2 diabetes with neurological manifestations	endocrine/metabolic	1519	26588	3	0.00326535	23.3142	2.60804	0.00335568	1.00336	0.0457333	0.941508	1	0.999995
chrX.15581240.G.A	rs147464721	A	Severity	CAV	A	ACE2	809	Fracture of unspecified bones	injuries & poisonings	468	35238	3	0	0	0.0017835	-0.0735719	0.929069	1.00293	0.941522	1	0.999995
chr10.76490426.T.C	rs114026383	C	Risk factor for European population	CAV	C	LRMDA	709.2	Sicca syndrome	dermatologic	253	31919	3	0.0215709	0	1.03647	-0.0282056	0.972188	0.384503	0.941523	1	0.999995
chr3.141689849.A.G	rs6440031	G	Severity	CAV	A	LINC02618	710.19	Unspecified osteomyelitis	musculoskeletal	168	32597	3	0.319346	47.9122	3.83967	-0.0192652	0.980919	0.262628	0.941523	1	0.999995
chr4.188627868.CTCT.C	rs1734523522	C	Severity	CAV	C	LINC01060	804	Fracture of hand or wrist	injuries & poisonings	108	34727	3	0	0	0.989798	0.0171194	1.01727	0.233395	0.941528	1	0.999995
chr14.55263686.C.T	rs10140801	T	Severity	CAV-FE	C	FBXO34-AS1	338	Pain	neurological	1910	6497	1	NA	NA	0	-0.00387775	0.99613	0.0528678	0.941529	1	0.999995
chr18.69541156.T.C	rs12958013	T	Severity	CAV	C	DOK6	618.1	Prolapse of vaginal walls	genitourinary	201	37514	3	0	0	0.759981	0.0131164	1.0132	0.178825	0.94153	1	0.999995
chr7.117587778.G.T	rs113993959	T	Severity	CAV	T	CFTR	367	Disorders of refraction and accommodation; blindness and low vision	sense organs	1061	26550	2	0	0	1.04363e-05	-10.4211	2.97985e-05	142.079	0.94153	1	0.999995
chr15.90876959.G.A	rs201551785	A	Potential functional effect on protein	FCP + IP	A	FURIN	687.4	Disturbance of skin sensation	dermatologic	1541	29281	3	0	0	7.06614e-05	-9.75492	5.80084e-05	133.001	0.941532	1	0.999995
chr9.87726001.C.A	rs41307457	C;A	Possible functional consequences	FCP + IP	A	CTSL	750	Digestive congenital anomalies	congenital anomalies	102	38450	3	0	0	0.925289	-0.0193689	0.980817	0.264096	0.941535	1	0.999995
chr21.41508701.T.G	rs4283504	T	Possible functional consequences	FCP + IP	T	TMPRSS2	614.5	Inflammatory disease of cervix, vagina, and vulva	genitourinary	854	35567	3	0.00454908	4.32915	2.0905	0.00694381	1.00697	0.0946844	0.941538	1	0.999995
chrX.15600835.T.C	rs4646116	C	Risk factor	FCP + IP	C	ACE2	707.2	Chronic ulcer of leg or foot	dermatologic	719	37794	3	0	0	3.22906e-05	-11.3528	1.1737e-05	154.836	0.94155	1	0.999995
chr4.143999443.G.A	rs7683365	A	Risk factor	FCP + IP	A	GYPB	840	Sprains and strains	injuries & poisonings	366	32110	3	0	0	1.14074	0.00662472	1.00665	0.0903538	0.941552	1	0.999995
chr9.81442264.TCAG.T	rs1826292621	T	Severity	CAV	T	-	360	Disorders of the globe	sense organs	117	33979	3	0	0	0.8995	0.0146142	1.01472	0.199329	0.941554	1	0.999995
chr1.20166359.C.T	rs72663004	T	Severity	CAV	T	PLA2G2C	716	Other arthropathies	musculoskeletal	199	36604	3	0	0	0.420965	-0.0170225	0.983122	0.232213	0.941563	1	0.999995
chr7.117652877.C.G	rs80034486	G	Severity	CAV	G	CFTR	386.9	Dizziness and giddiness (Light-headedness and vertigo)	sense organs	2273	25006	2	0	0	2.27282e-08	-11.6509	8.71162e-06	158.961	0.941572	1	0.999995
chr10.43519603.G.T	rs10793436	G	Severity	CAV	T	-	411.3	Angina pectoris	circulatory system	791	23085	2	0	0	0.577678	0.00398849	1.004	0.05442	0.941575	1	0.999995
chr1.196673103.G.A	rs800292	A	Severity	CAV	A	CFH	747	Cardiac and circulatory congenital anomalies	congenital anomalies	323	29196	2	0	0	0.00889785	-0.00641786	0.993603	0.0875699	0.941577	1	0.999995
chr19.50259161.A.G	rs1651553	G	Severity	CAV	A	MYH14	250.23	Type 2 diabetes with ophthalmic manifestations	endocrine/metabolic	669	26451	3	0	0	0.683729	0.00470832	1.00472	0.0642444	0.941577	1	0.999995
chr13.102695866.A.G	rs599976	G	Severity	CAV-FE	G	METTL21C	701.4	Keloid scar	dermatologic	186	35916	3	0	0	0.0884909	-0.0112555	0.988808	0.153601	0.941585	1	0.999995
chr5.32750877.T.C	rs1173773	C	Protective	CAV	C	NPR3	785	Abdominal pain	symptoms	4649	20426	2	0.00815043	83.519	6.06761	-0.00184123	0.99816	0.0251295	0.941592	1	0.999995
chr12.132489230.GC.G	rs56106917	G	Severity	CAV	G	FBRSL1	317	Alcohol-related disorders	mental disorders	917	31968	3	0	0	0.212995	-0.00383412	0.996173	0.0523424	0.941607	1	0.999995
chr10.8988345.A.T	rs71481792	A	Severity	CAV	T	-	592.11	Acute cystitis	genitourinary	554	31331	3	0	0	0.252246	0.00539555	1.00541	0.0736665	0.941613	1	0.999995
chr15.60902209.A.G	rs4774377	G	Risk factor	CAV-FE	G	RORA	429.3	Symptoms involving cardiovascular system	circulatory system	653	33276	3	0	0	1.71094	0.00443908	1.00445	0.0606142	0.941619	1	0.999995
chr3.157438240.A.G	rs1840680	AG genotype)	Protective	CAV	A	PTX3	394.7	Disease of tricuspid valve	circulatory system	149	34811	3	0.0648341	56.5269	4.60055	0.00915887	1.0092	0.125062	0.941619	1	0.999995
chr1.155066988.C.T	rs114301457	T	Severity	CAV	T	EFNA4	276	Disorders of fluid, electrolyte, and acid-base balance	endocrine/metabolic	2602	34256	3	0	0	0.601829	-0.02828	0.972116	0.38616	0.94162	1	0.999995
chr9.133257521.T.TC	rs8176719	TC	Severity; Risk factor	CAV-FE	TC	ABO	458.1	Orthostatic hypotension	circulatory system	161	36206	3	0	0	0.728608	0.00883163	1.00887	0.120616	0.94163	1	0.999995
chr2.112913801.G.T	rs3811046	T	Risk factor	CAV	G	IL37	365	Glaucoma	sense organs	1443	26179	2	0	0	0.833916	-0.00324329	0.996762	0.0442959	0.941632	1	0.999995
chr6.160716758.G.A	rs4252187	A	Potential functional effect on protein	FCP + IP	A	PLG	429	Ill-defined descriptions and complications of heart disease	circulatory system	1006	34145	3	0	0	1.72632e-05	-11.5724	9.42303e-06	158.089	0.941646	1	0.999995
chr13.22495675.AG.A	rs10714879	A	Severity	CAV	A	-	496.1	Emphysema	respiratory	234	6798	1	NA	NA	0	-0.00932588	0.990717	0.127406	0.941648	1	0.999995
chr4.5820150.T.C	rs3774881	T	Severity	CAV	C	CRMP1	415.1	Acute pulmonary heart disease	circulatory system	329	26384	2	0.00728966	23.8327	1.3129	-0.0067102	0.993312	0.0916763	0.941651	1	0.999995
chr4.69615987.C.T	rs7688383	T	Loss of smell and taste	CAV	T	UGT2A1	427.22	Atrial flutter	circulatory system	335	28893	3	0.15105	87.4446	15.9293	-0.00622798	0.993791	0.0850927	0.941655	1	0.999995
chr17.15965007.C.T	rs8081547	T	Risk factor	FCP + IP	T	ADORA2B	504	Other alveolar and parietoalveolar pneumonopathy	respiratory	416	35036	3	0	0	1.43107	-0.00675742	0.993265	0.0923304	0.941657	1	0.999995
chr11.34482745.G.A	rs61882275	G	Severity	CAV	A	ELF5	333	Extrapyramidal disease and abnormal movement disorders	neurological	433	34872	3	0.00747131	29.6161	2.84156	-0.00536621	0.994648	0.0733257	0.94166	1	0.999995
chr12.112919388.G.A	rs10774671	A	Severity (A allele); Protective (G allele)	CAV-FE	A	OAS1	379.2	Disorders of vitreous body	sense organs	275	7620	1	NA	NA	0	-0.00660829	0.993414	0.0902991	0.941661	1	0.999995
chr12.6845711.C.T	rs5443	T	protective	CAV	T	CDCA3	800.1	Fracture of neck of femur	injuries & poisonings	100	26713	2	0.0707782	61.5341	2.59971	-0.0108789	0.98918	0.148655	0.941661	1	0.999995
chr16.78590128.A.G	rs72803978	A	Severity	CAV	G	WWOX	555	Inflammatory bowel disease and other gastroenteritis and colitis	digestive	929	28277	3	0	0	0.0766175	0.00911858	1.00916	0.12461	0.941665	1	0.999995
chr21.41660268.A.T	rs2252109	A	Severity	CAV	T	-	562	Diverticulosis and diverticulitis	digestive	169	9288	1	NA	NA	0	0.008132	1.00817	0.111135	0.941669	1	0.999995
chr14.74952741.A.G	rs2268616	G	Risk factor	CAV	G	PGF	394	Rheumatic disease of the heart valves	circulatory system	507	34217	3	0.0282443	30.5027	2.87781	0.013003	1.01309	0.177718	0.941674	1	0.999995
chr7.22728630.G.T	rs2066992	T	Protective	CAV-FE	T	IL6	377	Disorders of optic nerve and visual pathways	sense organs	249	33609	3	0	0	0.265813	-0.0115137	0.988552	0.157372	0.941677	1	0.999995
chr1.206773552.T.C	rs1800896	C	Severity	FCP	C	IL10	479	Other upper respiratory disease	respiratory	1432	26689	3	0	0	0.875086	0.00296519	1.00297	0.0405295	0.941678	1	0.999995
chr19.50259161.A.G	rs1651553	G	Severity	CAV	A	MYH14	411	Ischemic Heart Disease	circulatory system	4438	32523	3	0	0	0.565856	-0.0020156	0.997986	0.0275531	0.941684	1	0.999995
chr9.133257521.T.TC	rs8176719	TC	Severity; Risk factor	CAV-FE	TC	ABO	507	Pleurisy; pleural effusion	respiratory	292	36738	3	0	0	1.23377	-0.00667619	0.993346	0.0912667	0.941686	1	0.999995
chr5.174562335.T.A	rs2220543	T	Severity	CAV	A	SUMO2P6	380.1	Otitis externa	sense organs	280	35731	3	0	0	0.286833	0.00659048	1.00661	0.090095	0.941687	1	0.999995
chr20.50172836.A.G	rs6122883	G	Severity	CAV-FE	G	LINC01273	705	Disorders of sweat glands	dermatologic	252	32663	3	0.00147325	0	1.60841	-0.00808524	0.991947	0.110537	0.94169	1	0.999995
chr9.133257521.T.TC	rs8176719	TC	Severity; Risk factor	CAV-FE	TC	ABO	979	Adverse drug events and drug allergies	injuries & poisonings	183	36924	3	0	0	0.295193	0.00834493	1.00838	0.114097	0.941696	1	0.999995
chr21.41470664.C.T	rs61735794	T	Risk factor	CAV	T	TMPRSS2	279	Disorders involving the immune mechanism	endocrine/metabolic	281	36357	3	0	0	0.236051	-0.024697	0.975605	0.337679	0.941697	1	0.999995
chr2.113129630.T.C	rs419598	C	Risk factor	CAV	C	IL1RN	555.21	Ulcerative colitis (chronic)	digestive	267	28186	3	0	0	0.397861	0.00750668	1.00753	0.102639	0.941697	1	0.999995
chr12.47879112.A.G	rs2228570	AG genotype	Severity	CAV	A	VDR	636	Early or threatened labor; hemorrhage in early pregnancy	pregnancy complications	141	33747	3	0.0101447	29.9789	2.85628	-0.0101499	0.989901	0.138782	0.941698	1	0.999995
chr9.81442264.TCAG.T	rs1826292621	T	Severity	CAV	T	-	276.5	Hypovolemia	endocrine/metabolic	204	34162	3	0	0	0.0312835	0.0112025	1.01127	0.153185	0.941702	1	0.999995
chr12.8058591.T.C	rs7842	C	Risk factor; Severity	CAV	C	C3AR1	256	Ovarian dysfunction	endocrine/metabolic	442	35097	3	0	0	1.09186	0.00547313	1.00549	0.074841	0.941703	1	0.999995
chr2.60480453.A.G	rs1123573	A	Severity	CAV-FE	G	BCL11A	275.3	Disorders of magnesium metabolism	endocrine/metabolic	150	37289	3	0	0	0.224014	-0.00896878	0.991071	0.122647	0.941705	1	0.999995
chr1.230710048.A.G	rs699	G	Severity	CAV	A	AGT	276.12	Hyposmolality and/or hyponatremia	endocrine/metabolic	205	22155	2	0	0	0.0112624	0.00829621	1.00833	0.113451	0.941706	1	0.999995
chr14.35401887.C.T	rs696	CC genotype	Severity	CAV	T	NFKBIA	228	Hemangioma and lymphangioma, any site	neoplasms	416	28424	2	0.0274683	65.6267	2.90924	-0.00525641	0.994757	0.0718817	0.941706	1	0.999995
chr7.117587778.G.T	rs113993959	T	Severity	CAV	T	CFTR	327.32	Obstructive sleep apnea	neurological	1812	23224	2	0	0	9.94836e-06	-11.573	9.41713e-06	158.27	0.941709	1	0.999995
chr11.14893332.A.G	rs10741657	G	Severity	CAV	A	CYP2R1	530.9	Heartburn	digestive	385	28424	3	0.00193915	0	1.59294	0.00586344	1.00588	0.0801934	0.941714	1	0.999995
chr1.161509955.A.G	rs1801274	G	Severity	CAV	A	FCGR2A	578	Gastrointestinal hemorrhage	digestive	838	13611	1	NA	NA	0	-0.00372979	0.996277	0.05102	0.941723	1	0.999995
chr19.50259161.A.G	rs1651553	G	Severity	CAV	A	MYH14	427.7	Tachycardia NOS	circulatory system	626	29078	3	4.92409e-06	0	1.71177	0.00470261	1.00471	0.0643331	0.941728	1	0.999995
chr1.156125675.T.C	rs581342	C	Severity	CAV	C	LMNA	572	Ascites (non malignant)	digestive	258	24663	2	0	0	0.968494	0.0096526	1.0097	0.132052	0.941729	1	0.999995
chr4.186083346.C.T	rs121434431	T	Severity	CAV-FE	T	TLR3	599.4	Urinary incontinence	genitourinary	1543	28967	3	0	0	1.0786e-05	-10.3403	3.23056e-05	141.472	0.941734	1	0.999995
chr10.76490426.T.C	rs114026383	C	Risk factor for European population	CAV	C	LRMDA	601.1	Prostatitis	genitourinary	161	35407	3	0	0	0.0523659	0.043319	1.04427	0.592798	0.941746	1	0.999995
chr3.38894643.C.T	rs33985936	T	Severity	CAV	T	SCN11A	516.1	Hemoptysis	respiratory	153	38942	3	0.011734	0	1.95057	-0.0112586	0.988805	0.154074	0.941748	1	0.999995
chr14.72467521.C.T	rs12587980	T	Severity	CAV	T	RGS6	090.2	Gonococcal infections	infectious diseases	224	37610	3	0	0	1.43197	-0.00750639	0.992522	0.102726	0.941749	1	0.999995
chr9.21206606.C.G	rs28368148	G	Severity	CAV-FE	G	IFNA10	560	Intestinal obstruction without mention of hernia	digestive	337	28352	3	0	0	0.00183912	0.0526056	1.05401	0.719924	0.94175	1	0.999995
chr8.16932640.T.C	rs118072448	T	Severity	CAV	C	-	516	Abnormal sputum	respiratory	158	38418	3	0	0	0.0532459	0.0219799	1.02222	0.300815	0.941752	1	0.999995
chr16.85959043.C.T	rs12444486	C	Severity in African-Americans	CAV	C	-	550.5	Ventral hernia	digestive	606	34948	3	0.00790765	43.6213	3.54744	-0.00436842	0.995641	0.0597875	0.941754	1	0.999995
chr6.41534945.A.C	rs1886814	C	Severity	CAV-FE	C	FOXP4-AS1	250.25	Diabetes type 2 with peripheral circulatory disorders	endocrine/metabolic	1121	26836	3	0	0	0.21207	0.00550476	1.00552	0.0753439	0.941757	1	0.999995
chr16.89196249.G.A	rs117169628	A	Severity	CAV	A	SLC22A31	550.6	Incisional hernia	digestive	238	36389	3	0.0866454	39.4987	3.30571	-0.0122007	0.987873	0.166993	0.941757	1	0.999995
chr9.133251249.A.G	rs7849280	G	Protective	CAV	G	ABO	528	Diseases of the oral soft tissues, excluding lesions specific for gingiva and tongue	digestive	375	37245	3	0.219645	83.8397	12.376	-0.00791669	0.992115	0.108358	0.941758	1	0.999995
chr7.117587738.G.A	rs76713772	A	Severity	CAV	A	CFTR	433	Cerebrovascular disease	circulatory system	2183	35939	3	0	0	8.96515e-06	-8.64017	0.000176856	118.265	0.94176	1	0.999995
chr18.6461231.C.G	rs11659676	G	Severity	CAV-FE	G	RPL6P27	110.2	Dermatomycoses	infectious diseases	205	23473	2	0	0	0.172609	0.00735462	1.00738	0.100689	0.941772	1	0.999995
chr11.611919.C.G	rs702966	C	Severity in African-Americans	CAV	C	PHRF1	706.1	Acne	dermatologic	232	7745	1	NA	NA	0	0.00700968	1.00703	0.0959734	0.941776	1	0.999995
chr1.155133406.T.G	rs4971066	G	Risk factor	CAV	G	EFNA1	530.13	Barrett's esophagus	digestive	288	28078	3	0.0590339	46.6807	3.75098	0.00849036	1.00853	0.116247	0.941777	1	0.999995
chr3.149000300.G.T	rs76488148	T	Severity	CAV	T	GYG1	560.2	Impaction of intestine	digestive	208	28094	3	0	0	0.977039	-0.0130513	0.987034	0.178738	0.941791	1	0.999995
chr9.78543197.A.G	rs7027911	A	Severity	CAV	G	-	531.2	Gastric ulcer	digestive	128	25157	2	0	0	0.281122	0.0106221	1.01068	0.145507	0.941806	1	0.999995
chr17.35880776.C.T	rs2107538	T	Risk factor; Severity	FCP	T	CCL5	580	Nephritis; nephrosis; renal sclerosis	genitourinary	707	31923	3	0.0362975	74.0147	7.69667	0.00437781	1.00439	0.0599713	0.941807	1	0.999995
chr21.41426103.C.A	rs17000900	A	Severity	CAV-FE	A	MX1	276.1	Electrolyte imbalance	endocrine/metabolic	2407	34010	3	0	0	0.262578	-0.00318888	0.996816	0.0436855	0.941809	1	0.999995
chrX.12889539.C.G	rs3853839	G	Severity; Risk factor	CAV-FE	G	TLR7	689	Disorder of skin and subcutaneous tissue NOS	dermatologic	616	34670	3	0	0	0.746714	-0.0055507	0.994465	0.0760435	0.941811	1	0.999995
chr17.35880776.C.T	rs2107538	T	Risk factor; Severity	FCP	T	CCL5	722.6	Degeneration of intervertebral disc	musculoskeletal	431	33167	3	0.00217482	3.83843	2.07983	-0.00588333	0.994134	0.0806035	0.941813	1	0.999995
chrX.15602217.T.C	rs190509934	C	Protective	CAV	C	ACE2	275.5	Disorders of calcium/phosphorus metabolism	endocrine/metabolic	312	37291	3	0	0	0.00160662	0.0526198	1.05403	0.72101	0.941822	1	0.999995
chr17.49863303.C.T	rs77534576	T	Severity	CAV	T	-	642	Hypertension complicating pregnancy, childbirth, and the puerperium	pregnancy complications	164	39035	3	0	0	0.500316	0.0289569	1.02938	0.396793	0.941824	1	0.999995
chr4.5820150.T.C	rs3774881	T	Severity	CAV	T	CRMP1	070.3	Viral hepatitis C	infectious diseases	790	5014	1	NA	NA	0	-0.00466871	0.995342	0.0639755	0.941825	1	0.999995
chr5.96909661.C.T	rs150892504	T	Severity	CAV	T	ERAP2	726.1	Enthesopathy	musculoskeletal	1359	29403	3	0	0	0.752532	-0.0211766	0.979046	0.290196	0.941827	1	0.999995
chr5.96909661.C.T	rs150892504	T	Severity	CAV	T	ERAP2	386	Vertiginous syndromes and other disorders of vestibular system	sense organs	513	33027	3	0	0	0.175629	-0.0337852	0.966779	0.462984	0.941828	1	0.999995
chr2.136948486.A.G	rs7605851	G	Severity	CAV-FE	G	THSD7B	562.2	Diverticulitis	digestive	353	28294	3	0	0	0.979086	0.00891303	1.00895	0.12217	0.941841	1	0.999995
chr5.124614711.G.T	rs4240376	G	Severity	CAV	T	-	288.1	Decreased white blood cell count	hematopoietic	528	34561	3	0	0	0.495977	-0.00570451	0.994312	0.078193	0.941843	1	0.999995
chrX.15602217.T.C	rs190509934	C	Protective	CAV	C	ACE2	842	Other sprains and strains	injuries & poisonings	140	36534	3	0	0	0.000622057	-0.074076	0.928601	1.01539	0.941843	1	0.999995
chr14.80203237.T.C	rs225014	C	Severity	CAV	C	DIO2	512.2	Painful respiration	respiratory	267	22465	3	0.0142033	33.6075	3.01239	0.00652701	1.00655	0.0894756	0.941848	1	0.999995
chr10.76490426.T.C	rs114026383	C	Risk factor for European population	CAV	C	LRMDA	764	Sciatica	symptoms	1930	32030	3	0.0887059	57.3075	4.68466	0.00873568	1.00877	0.119754	0.941848	1	0.999995
chr4.153687301.A.G	rs1898830	G	Severity; Risk factor	CAV	G	TLR2	284	Aplastic anemia	hematopoietic	315	29107	3	0	0	0.536026	0.00684622	1.00687	0.0938545	0.94185	1	0.999995
chr22.49281538.G.A	rs62220604	G	Severity	CAV	A	-	450	Noninfectious disorders of lymphatic channels	circulatory system	232	37407	3	2.03215e-07	19.8427	2.49509	0.0102099	1.01026	0.14	0.941863	1	0.999995
chr12.106231175.T.A	rs12823094	A	Severity	CAV	A	-	550.4	Umbilical hernia	digestive	384	34283	3	0	0	0.761087	0.00769594	1.00773	0.105533	0.941866	1	0.999995
chr5.180810828.C.T	rs113791144	T	Severity	CAV	T	-	338.2	Chronic pain	neurological	5941	28778	3	0	0	0.0698572	-0.00287975	0.997124	0.039491	0.941868	1	0.999995
chr15.60902209.A.G	rs4774377	G	Risk factor	CAV-FE	G	RORA	575	Other biliary tract disease	digestive	352	36383	3	0	0	0.171773	-0.00592325	0.994094	0.0812343	0.941873	1	0.999995
chr12.6845711.C.T	rs5443	T	protective	CAV	T	CDCA3	427.1	Paroxysmal tachycardia, unspecified	circulatory system	515	22575	2	0	0	0.0298091	-0.0048611	0.995151	0.066671	0.941876	1	0.999995
chr9.21131628.G.C	rs12236000	G	Severity	CAV	C	-	287	Purpura and other hemorrhagic conditions	hematopoietic	867	35806	3	4.87827e-06	0	1.99262	-0.00612114	0.993898	0.0839534	0.941877	1	0.999995
chr10.51197961.C.A	rs7897633	A	Severity in European-Americans	CAV	C	PRKG1	371.3	Inflammation of eyelids	sense organs	487	33617	3	0	0	0.507529	0.00516205	1.00518	0.0708006	0.941878	1	0.999995
chr2.195519781.A.G	rs74417002	G	Severity	CAV	G	-	229	Benign neoplasm of unspecified sites	neoplasms	269	38731	3	0.0893542	33.2804	2.99762	0.0166129	1.01675	0.227867	0.941881	1	0.999995
chr21.33252612.A.G	rs2236757	A	Severity	CAV-FE	A	IFNAR2	280	Iron deficiency anemias	hematopoietic	2696	28130	3	0	0	1.7436	0.0023853	1.00239	0.0327186	0.941883	1	0.999995
chr12.47902438.G.T	rs11574024	T	Severity	CAV	T	VDR	722.6	Degeneration of intervertebral disc	musculoskeletal	435	33230	3	7.95124e-07	28.8041	2.80915	-0.0118065	0.988263	0.161957	0.941886	1	0.999995
chr17.8109899.C.T	rs151256885	T	Severity	CAV	T	ALOXE3	366	Cataract	sense organs	2807	34146	3	0.00184882	11.8089	2.2678	-0.00653669	0.993485	0.0896775	0.941893	1	0.999995
chr2.60480453.A.G	rs1123573	A	Severity	CAV-FE	G	BCL11A	772	Symptoms of the muscles	symptoms	216	36490	3	0	0	0.4652	0.00749378	1.00752	0.102811	0.941894	1	0.999995
chr4.143999443.G.A	rs7683365	A	Risk factor	FCP + IP	A	GYPB	696.41	Psoriasis vulgaris	dermatologic	516	27722	3	0.0308905	65.2017	5.74742	0.00527366	1.00529	0.0723535	0.941896	1	0.999995
chr22.49281538.G.A	rs62220604	G	Severity	CAV	A	-	782.6	Pallor and flushing	symptoms	207	33213	3	0	0	0.732658	0.0098344	1.00988	0.13493	0.941897	1	0.999995
chr18.6461231.C.G	rs11659676	G	Severity	CAV-FE	C	RPL6P27	454.11	Varicose veins of lower extremity, symptomtic	circulatory system	189	7022	1	NA	NA	0	0.00767956	1.00771	0.105366	0.941898	1	0.999995
chr6.105878879.T.A	rs9386484	T	Severity	CAV	A	-	443.1	Raynaud's syndrome	circulatory system	142	27634	3	0	0	0.123178	-0.0100346	0.990016	0.137696	0.941905	1	0.999995
chr12.8608014.A.G	rs11613792	A	Severity	CAV	G	AICDA	608	Other disorders of male genital organs	genitourinary	162	31569	3	0	0	0.209861	0.0102241	1.01028	0.140296	0.941906	1	0.999995
chr15.90876959.G.A	rs201551785	A	Potential functional effect on protein	FCP + IP	A	FURIN	261.2	Vitamin B-complex deficiencies	endocrine/metabolic	1718	25262	3	0	0	4.55184e-05	-10.6219	2.4376e-05	145.756	0.941906	1	0.999995
chr12.112919388.G.A	rs10774671	A	Severity (A allele); Protective (G allele)	CAV-FE	A	OAS1	947	Urticaria	dermatologic	115	7236	1	NA	NA	0	0.00981775	1.00987	0.134729	0.941909	1	0.999995
chr1.206773552.T.C	rs1800896	C	Severity	FCP	C	IL10	271.3	Intestinal disaccharidase deficiencies and disaccharide malabsorption	endocrine/metabolic	4260	33368	3	0	0	0.610801	0.00182649	1.00183	0.0250662	0.941912	1	0.999995
chr9.3320390.C.A	rs72699049	A	Severity	CAV	A	RFX3	586	Other disorders of the kidney and ureters	genitourinary	1670	31961	3	2.94186e-07	15.0437	2.35415	0.00749954	1.00753	0.10293	0.941917	1	0.999995
chr1.244873270.T.C	rs12130553	C	Severity	CAV	T	-	709	Diffuse diseases of connective tissue	dermatologic	312	17459	2	0	0	0.197946	-0.00672328	0.993299	0.0922782	0.941918	1	0.999995
chr4.67963885.A.G	rs17088850	G	Possible functional consequences	FCP + IP	G	TMPRSS11A	428.1	Congestive heart failure (CHF) NOS	circulatory system	364	7987	1	NA	NA	0	-0.00750827	0.99252	0.103055	0.94192	1	0.999995
chr2.112913801.G.T	rs3811046	T	Risk factor	CAV	T	IL37	280.2	Iron deficiency anemia secondary to blood loss (chronic)	hematopoietic	367	6202	1	NA	NA	0	0.00676016	1.00678	0.0927928	0.941924	1	0.999995
chr14.102356233.A.G	rs11160678	G	Severity	CAV	G	CINP	371.1	Uveitis, noninfectious or NOS	sense organs	210	33133	3	0.0141961	31.724	2.92929	-0.00778945	0.992241	0.106923	0.941925	1	0.999995
chr21.41426103.C.A	rs17000900	A	Severity	CAV-FE	A	MX1	215	Other benign neoplasm of connective and other soft tissue	neoplasms	452	37185	3	0.0704624	64.7459	5.6731	0.0066913	1.00671	0.091851	0.941926	1	0.999995
chr8.16932640.T.C	rs118072448	T	Severity	CAV	C	-	949	Allergies, other	injuries & poisonings	1015	30672	3	0	0	0.336436	-0.00875737	0.991281	0.120216	0.941928	1	0.999995
chrX.15564142.G.A	rs147311723	A	Severity	CAV	A	ACE2	433.8	Late effects of cerebrovascular disease	circulatory system	199	35933	3	0	0	0.327339	-0.052404	0.948945	0.719375	0.941928	1	0.999995
chr1.156125675.T.C	rs581342	C	Severity	CAV	C	LMNA	575	Other biliary tract disease	digestive	279	28057	2	0	0	0.364949	0.00942629	1.00947	0.129402	0.941929	1	0.999995
chr6.32623820.T.C	rs9271609	T	Severity	CAV	C	HLA-DQA1	735.3	Hallux valgus (Bunion)	musculoskeletal	221	36051	3	0	0	1.4498	0.00809977	1.00813	0.111193	0.94193	1	0.999995
chr5.123497022.T.C	rs62377777	T	Severity	CAV	C	-	269	Proteinuria	endocrine/metabolic	1541	36391	3	0.00291532	24.6359	2.65378	-0.00319678	0.996808	0.0438887	0.941935	1	0.999995
chr17.63488670.G.A	rs4343	G	Severity; Risk factor	CAV	G	ACE	596.5	Functional disorders of bladder	genitourinary	358	24925	2	0.0437772	75.6876	4.11313	-0.00598218	0.994036	0.0821464	0.941947	1	0.999995
chr9.87725456.A.T	rs56952354	A;T	Possible functional consequences	FCP + IP	T	CTSL	255.2	Adrenal hypofunction	endocrine/metabolic	175	26542	2	0	0	0.305512	-0.032908	0.967628	0.45191	0.941949	1	0.999995
chr11.784340.C.G	rs7104929	G	Severity	CAV-FE	G	-	425.1	Primary/intrinsic cardiomyopathies	circulatory system	796	37364	3	0.0274095	69.9681	6.65958	0.00423291	1.00424	0.0581313	0.941952	1	0.999995
chr7.117587778.G.T	rs113993959	T	Severity	CAV	T	CFTR	695	Erythematous conditions	dermatologic	1048	24489	2	0	0	1.01504e-05	-10.57	2.56736e-05	145.164	0.941954	1	0.999995
chr4.44416575.T.C	rs35540967	C	Severity	CAV	C	KCTD8	803	Fracture of upper limb	injuries & poisonings	385	35070	3	0.123706	45.1063	3.64341	0.0109085	1.01097	0.149814	0.941954	1	0.999995
chr12.6845711.C.T	rs5443	T	protective	CAV	T	CDCA3	278.1	Obesity	endocrine/metabolic	4797	20367	2	0	0	0.0452145	0.00178912	1.00179	0.0245734	0.94196	1	0.999995
chr6.147217556.A.G	rs116898161	G	Severity	CAV	G	STXBP5	626.1	Irregular menstrual cycle/bleeding	genitourinary	1982	31389	3	1.93302e-06	22.3296	2.57498	-0.0104276	0.989627	0.143227	0.941962	1	0.999995
chr5.123497022.T.C	rs62377777	T	Severity	CAV	C	-	381	Otitis media and Eustachian tube disorders	sense organs	383	35965	3	0.0273457	53.0374	4.25871	-0.00632096	0.993699	0.0868269	0.941966	1	0.999995
chrX.15586459.TAAATC.T	rs755766792	T	Severity	CAV	T	ACE2	287	Purpura and other hemorrhagic conditions	hematopoietic	875	36053	3	0	0	4.28827e-05	-11.1279	1.46959e-05	152.862	0.941968	1	0.999995
chrX.15589409.C.T	rs148771870	T	interindividual clinical variability; may destabilize ACE2 protein structure	CAV-FE	T	ACE2	454.11	Varicose veins of lower extremity, symptomtic	circulatory system	1152	32006	3	0	0	9.89494e-06	-10.9381	1.77682e-05	150.257	0.941969	1	0.999995
chr22.24011037.T.C	rs11090305	C	Severity	CAV	C	-	442.1	Aortic aneurysm	circulatory system	692	31244	3	0	0	1.03928	-0.00506269	0.99495	0.0695475	0.941969	1	0.999995
chr12.106231175.T.A	rs12823094	A	Severity	CAV	A	-	209	Neuroendocrine tumors	neoplasms	177	36811	3	0	0	0.33279	0.00988663	1.00994	0.135825	0.941974	1	0.999995
chr1.155066988.C.T	rs114301457	T	Severity	CAV	T	EFNA4	496.2	Chronic bronchitis	respiratory	811	29645	3	0	0	8.00953e-06	-12.2636	4.72027e-06	168.487	0.941976	1	0.999995
chr7.117587738.G.A	rs76713772	A	Severity	CAV	A	CFTR	550	Abdominal hernia	digestive	1988	36490	3	0	0	2.03658e-05	-8.66429	0.000172642	119.041	0.941978	1	0.999995
chr12.8058591.T.C	rs7842	C	Risk factor; Severity	CAV	C	C3AR1	704.1	Alopecia	dermatologic	904	34561	3	0	0	0.931896	0.0037336	1.00374	0.0512971	0.941978	1	0.999995
chr19.50379362.T.C	rs1405655	C	Severity	CAV-FE	T	NR1H2	443	Peripheral vascular disease	circulatory system	784	8022	1	NA	NA	0	-0.0039803	0.996028	0.0546881	0.94198	1	0.999995
chrX.15566297.A.G	rs4646179	G	Severity	CAV	G	ACE2	722.1	Displacement of intervertebral disc	musculoskeletal	808	33326	3	0.0124475	0	1.19251	-0.0131424	0.986944	0.180579	0.941982	1	0.999995
chr22.41925447.G.A	rs61756766	A	Severity	CAV	A	TNFRSF13C	317	Alcohol-related disorders	mental disorders	920	32068	3	0	0	0.14082	-0.0189036	0.981274	0.259749	0.941984	1	0.999995
chr4.186083346.C.T	rs121434431	T	Severity	CAV-FE	T	TLR3	316	Substance addiction and disorders	mental disorders	1481	32065	3	0	0	3.88862e-05	-9.88816	5.07721e-05	135.879	0.941988	1	0.999995
chr17.45422978.G.C	rs1230082	G	Severity	CAV	G	ARHGAP27	300	Anxiety disorders	mental disorders	4225	18291	2	0.000956405	40.3813	1.67733	-0.00188448	0.998117	0.0258968	0.94199	1	0.999995
chrX.15564667.C.T	rs2074192	T	Severity (T allele); Severity for males > 50 y.o (T allele); Protective (C allele); Protective (CT genotype)	CAV	T	ACE2	415	Pulmonary heart disease	circulatory system	741	37614	3	0.00163594	0	1.98515	0.00448108	1.00449	0.0615901	0.942	1	0.999995
chr6.160731787.C.T	rs4252128	T	Potential functional effect on protein	FCP + IP	T	PLG	251.1	Hypoglycemia	endocrine/metabolic	335	24798	3	0	0	0.64466	-0.0235191	0.976755	0.323279	0.942004	1	0.999995
chr6.147217556.A.G	rs116898161	G	Severity	CAV	G	STXBP5	579.8	Nonspecific abnormal findings in stool contents	digestive	248	34274	3	0.115597	0	1.22005	0.0373239	1.03803	0.513144	0.942016	1	0.999995
chr12.8608014.A.G	rs11613792	A	Severity	CAV	G	AICDA	195	Cancer, suspected or other	neoplasms	449	32718	3	0	0	1.47139	0.00624718	1.00627	0.0858909	0.942018	1	0.999995
chr15.90876959.G.A	rs201551785	A	Potential functional effect on protein	FCP + IP	A	FURIN	054	Herpes simplex	infectious diseases	1236	27990	3	0	0	1.05968e-05	-10.6132	2.45884e-05	145.92	0.942018	1	0.999995
chr10.98166813.G.T	rs10786398	T	Severity	CAV	T	R3HCC1L	242.1	Graves' disease	endocrine/metabolic	454	30949	3	0.00240987	2.14836	2.04391	0.00618956	1.00621	0.0850996	0.942018	1	0.999995
chr6.158608455.C.T	rs117665206	T	Severity	CAV	T	TMEM181	470	Septal Deviations/Turbinate Hypertrophy	respiratory	551	26707	3	2.36416e-06	16.2794	2.3889	-0.0372215	0.963463	0.511768	0.94202	1	0.999995
chr17.31410594.G.A	rs178840	G	Severity	CAV	G	RAB11FIP4	433.3	Cerebral ischemia	circulatory system	474	20858	2	0	0	0.370206	0.00507509	1.00509	0.0697796	0.942021	1	0.999995
chr17.31410594.G.A	rs178840	G	Severity	CAV	A	RAB11FIP4	276.13	Hyperpotassemia	endocrine/metabolic	289	10662	1	NA	NA	0	0.00681297	1.00684	0.0936858	0.942028	1	0.999995
chr1.155066988.C.T	rs114301457	T	Severity	CAV	T	EFNA4	317.1	Alcoholism	mental disorders	732	32042	3	0	0	1.32397e-05	-11.7815	7.64438e-06	162.031	0.942035	1	0.999995
chr5.142872984.C.T	rs10039856	C	Severity	CAV	T	ARHGAP26	340.1	Migrain with aura	neurological	349	33330	3	0	0	0.997862	0.00711123	1.00714	0.0978031	0.942037	1	0.999995
chr9.133449836.G.A	rs139951127	A	Severity	CAV-FE	A	ADAMTS13	455	Hemorrhoids	circulatory system	1109	24245	2	0	0	1.81658e-05	-10.8529	1.93483e-05	149.268	0.942039	1	0.999995
chr1.161509955.A.G	rs1801274	G	Severity	CAV	A	FCGR2A	994	Sepsis and SIRS	injuries & poisonings	140	15488	1	NA	NA	0	-0.00881878	0.99122	0.121292	0.942039	1	0.999995
chr17.42362183.A.G	rs744166	G	Risk factor; Severity	CAV	G	STAT3	528	Diseases of the oral soft tissues, excluding lesions specific for gingiva and tongue	digestive	274	28231	2	0.120557	85.885	7.08469	0.00659464	1.00662	0.0907058	0.942042	1	0.999995
chr10.52771466.C.T	rs1800451	T	Potential functional effect on protein	FCP + IP	T	MBL2	352.2	Facial nerve disorders [CN7]	neurological	183	35215	3	0	0	0.86285	0.0141675	1.01427	0.194874	0.942044	1	0.999995
chr3.101705614.T.C	rs11919389	C	Risk factor	CAV	C	PDCL3P4	286.8	Hypercoagulable state	hematopoietic	286	35937	3	0	0	0.229434	-0.00674767	0.993275	0.0928386	0.942059	1	0.999995
chr11.320836.C.T	rs34481144	T	Severity	CAV	T	IFITM3	242.1	Graves' disease	endocrine/metabolic	446	29934	3	0	0	0.965883	-0.00594727	0.99407	0.0818367	0.942067	1	0.999995
chr4.25613313.G.A	-	HLA-A*02:02	Protective	IP	A	HLA-A	365	Glaucoma	sense organs	2275	34045	3	0	0	1.24283	0.00307469	1.00308	0.0423119	0.942071	1	0.999995
chr1.169597075.C.T	rs6127	T	Severity in males	CAV	C	SELP	368	Visual disturbances	sense organs	1143	35460	3	0	0	0.0608871	0.00356522	1.00357	0.0490671	0.942077	1	0.999995
chr4.186083346.C.T	rs121434431	T	Severity	CAV-FE	T	TLR3	269	Proteinuria	endocrine/metabolic	1548	36588	3	0	0	2.44816e-05	-9.88866	5.07469e-05	136.101	0.942079	1	0.999995
chr3.126118894.C.T	rs1868132	T	Severity	CAV	T	ALDH1L1	172.21	Basal cell carcinoma	neoplasms	275	27828	2	0	0	0.730633	0.0104214	1.01048	0.143442	0.942083	1	0.999995
chr4.153687301.A.G	rs1898830	G	Severity; Risk factor	CAV	G	TLR2	796	Elevated prostate specific antigen [PSA]	genitourinary	625	35211	3	0.00441633	5.52597	2.11698	-0.00501084	0.995002	0.0689708	0.942083	1	0.999995
chr21.41494374.C.T	rs114363287	T	Risk factor	CAV	T	TMPRSS2	429.3	Symptoms involving cardiovascular system	circulatory system	517	21993	2	0	0	0.00225577	0.0514904	1.05284	0.708872	0.942095	1	0.999995
chrX.15600857.A.G	rs73635825	G	Risk factor*Conflicting; Protective*Conflicting	FCP + IP	G	ACE2	788	Syncope and collapse	symptoms	893	24015	2	0	0	2.22089e-05	-11.1881	1.38377e-05	154.037	0.942098	1	0.999995
chr6.18015216.C.T	rs140247774	T	Severity	CAV	T	-	596.5	Functional disorders of bladder	genitourinary	497	37529	3	0	0	0.0292844	0.0135055	1.0136	0.185952	0.942102	1	0.999995
chr2.45584979.T.C	-	HLA-A*02:02	Protective	IP	C	HLA-A	371	Inflammation of the eye	sense organs	584	25431	2	0	0	0.00114876	0.00470744	1.00472	0.0648246	0.94211	1	0.999995
chr11.34482745.G.A	rs61882275	G	Severity	CAV	A	ELF5	429.1	Heart transplant/surgery	circulatory system	115	33958	3	0.031366	32.9305	2.98198	0.0104325	1.01049	0.14367	0.942113	1	0.999995
chr10.43519603.G.T	rs10793436	G	Severity	CAV	G	-	371.3	Inflammation of eyelids	sense organs	107	7622	1	NA	NA	0	0.0102758	1.01033	0.141528	0.94212	1	0.999995
chr16.89196249.G.A	rs117169628	A	Severity	CAV	A	SLC22A31	737.3	Kyphoscoliosis and scoliosis	musculoskeletal	272	35964	3	2.93596e-06	0	1.77167	-0.0115113	0.988555	0.158581	0.942133	1	0.999995
chr11.34482745.G.A	rs61882275	G	Severity	CAV	A	ELF5	704.2	Hirsutism	dermatologic	165	34414	3	0	0	1.66148	0.00876577	1.0088	0.120761	0.942134	1	0.999995
chr10.52771482.G.A	rs5030737	A	Potential functional effect on protein	FCP + IP	A	MBL2	592.11	Acute cystitis	genitourinary	566	31982	3	0	0	0.228548	-0.0116927	0.988375	0.161084	0.942134	1	0.999995
chrX.15561454.T.C	rs142017934	C	Severity	CAV	C	ACE2	738	Other acquired musculoskeletal deformity	musculoskeletal	286	36045	3	0	0	0.00116688	0.0510646	1.05239	0.703545	0.942139	1	0.999995
chrX.12885540.A.T	rs179008	T	Severity; Risk factor	CAV	T	TLR7	695	Erythematous conditions	dermatologic	1411	31382	3	0	0	1.32135	-0.00407026	0.995938	0.0560797	0.94214	1	0.999995
chr2.195519781.A.G	rs74417002	G	Severity	CAV	G	-	751.21	Cystic kidney disease	congenital anomalies	104	38752	3	0	0	0.395709	-0.0283992	0.972	0.391306	0.942144	1	0.999995
chr17.49863303.C.T	rs77534576	T	Severity	CAV	T	-	313.1	Attention deficit hyperactivity disorder	mental disorders	221	38309	3	0	0	0.000707089	0.0250593	1.02538	0.345288	0.942144	1	0.999995
chr7.22728408.A.G	rs2069837	G	Severity	CAV-FE	G	IL6	285	Other anemias	hematopoietic	5002	29302	3	0	0	0.940176	0.00270846	1.00271	0.037333	0.942165	1	0.999995
chr21.33252612.A.G	rs2236757	A	Severity	CAV-FE	A	IFNAR2	535	Gastritis and duodenitis	digestive	1087	34607	3	0	0	1.64909	-0.00354568	0.996461	0.0488734	0.942166	1	0.999995
chr4.71762286.C.T	rs113574864	T	Severity	CAV	T	GC	250.42	Other abnormal glucose	endocrine/metabolic	2120	26797	3	0	0	0.99244	0.00412529	1.00413	0.0568663	0.942169	1	0.999995
chr2.167953627.G.A	rs7595310	A	Severity	CAV-FE	A	STK39	429	Ill-defined descriptions and complications of heart disease	circulatory system	712	25656	2	0	0	0.0954044	-0.00451632	0.995494	0.0622621	0.942174	1	0.999995
chr4.44416575.T.C	rs35540967	C	Severity	CAV	C	KCTD8	256.4	Polycystic ovaries	endocrine/metabolic	413	34961	3	3.72802e-07	0	1.22108	-0.0109951	0.989065	0.15159	0.942179	1	0.999995
chr6.52200448.A.G	rs13192246	G	Severity	CAV	A	-	694.2	Other dyschromia	dermatologic	622	24221	2	0.0261805	74.8707	3.97943	-0.00462189	0.995389	0.0637245	0.942181	1	0.999995
chr3.146517122.G.A	rs343320	A	Severity	CAV-FE	A	PLSCR1	496.2	Chronic bronchitis	respiratory	807	29467	3	0	0	1.10259	0.00815287	1.00819	0.112412	0.942183	1	0.999995
chr14.76832814.C.CT	rs34279101	CT	Severity	CAV	CT	LRRC74A	496	Chronic airway obstruction	respiratory	2117	29273	3	0	0	1.56803	0.00315595	1.00316	0.0435181	0.942188	1	0.999995
chr19.52830722.G.A	rs10411226	G	Severity	CAV	G	ZNF28	420.3	Endocarditis	circulatory system	117	31513	3	0	0	1.32073	0.0103123	1.01037	0.142199	0.942188	1	0.999995
chr11.88824823.A.G	rs10831496	G	Severity	CAV-FE	A	GRM5	345.3	Convulsions	neurological	519	22983	2	0	0	0.257399	-0.00521549	0.994798	0.0719221	0.942191	1	0.999995
chr1.206773552.T.C	rs1800896	C	Severity	FCP	C	IL10	781.2	Abnormal posture	symptoms	179	38170	3	0	0	0.873965	0.00817555	1.00821	0.112742	0.942192	1	0.999995
chr1.35908500.C.T	rs2765013	C	Severity	CAV	T	AGO1	276.14	Hypopotassemia	endocrine/metabolic	857	33509	3	0.0132251	54.0208	4.34979	0.00399313	1.004	0.0550747	0.942201	1	0.999995
chr9.30504351.C.T	rs17775810	TT genotype	Protective	CAV	T	LINC01242	709	Diffuse diseases of connective tissue	dermatologic	526	31563	3	0	0	1.29498	0.006605	1.00663	0.0910997	0.942202	1	0.999995
chr7.22548762.C.T	rs13227460	T	Severity	CAV	T	STEAP1B	333.4	Torsion dystonia	neurological	128	25933	2	0	0	0.182817	0.0113861	1.01145	0.157066	0.94221	1	0.999995
chrX.15564667.C.T	rs2074192	T	Severity (T allele); Severity for males > 50 y.o (T allele); Protective (C allele); Protective (CT genotype)	CAV	T	ACE2	367	Disorders of refraction and accommodation; blindness and low vision	sense organs	1506	34398	3	0.00744971	56.6046	4.60878	0.00309855	1.0031	0.0427431	0.94221	1	0.999995
chr14.74952741.A.G	rs2268616	G	Risk factor	CAV	G	PGF	694	Dyschromia and Vitiligo	dermatologic	850	31745	3	0	0	1.40498	-0.00962105	0.990425	0.13272	0.942211	1	0.999995
chrX.15600857.A.G	rs73635825	G	Risk factor*Conflicting; Protective*Conflicting	FCP + IP	G	ACE2	591	Urinary tract infection	genitourinary	1801	20288	2	0	0	2.33265e-05	-11.8855	6.88975e-06	163.965	0.942214	1	0.999995
chr9.117713024.A.G	rs4986790	G	Severity	CAV	G	TLR4	110.12	Althete's foot	infectious diseases	871	31391	3	0	0	1.05573	0.00732635	1.00735	0.101073	0.942215	1	0.999995
chr11.2872637.A.G	rs10766439	A	Severity	CAV	A	-	560	Intestinal obstruction without mention of hernia	digestive	327	27456	3	0.0158397	32.4549	2.96098	-0.00667348	0.993349	0.0920748	0.942221	1	0.999995
chr3.146517122.G.A	rs343320	A	Severity	CAV-FE	A	PLSCR1	761	Cervicalgia	symptoms	2218	34832	3	0	0	0.924186	-0.00509064	0.994922	0.0702369	0.942221	1	0.999995
chr12.47844974.A.G	rs731236	AG and AA genotype	Severity	CAV	G	VDR	350.3	Lack of coordination	neurological	182	33462	3	0	0	0.53363	-0.00827084	0.991763	0.114115	0.942222	1	0.999995
chr15.34253720.A.G	rs2705343	G	Severity	CAV-FE	G	SLC12A6	446	Polyarteritis nodosa and allied conditions	circulatory system	202	32662	3	0	0	0.836147	0.00998756	1.01004	0.137812	0.942226	1	0.999995
chr1.27373964.C.T	rs141300199	T	Severity	CAV	T	FCN3	562	Diverticulosis and diverticulitis	digestive	794	28388	3	0	0	5.30382e-06	-11.9911	6.19894e-06	165.477	0.942233	1	0.999995
chr4.69615987.C.T	rs7688383	T	Loss of smell and taste	CAV	T	UGT2A1	401.22	Hypertensive chronic kidney disease	circulatory system	157	21440	3	0.028876	38.6823	3.2617	0.00900385	1.00904	0.124257	0.942235	1	0.999995
chr9.21206606.C.G	rs28368148	G	Severity	CAV-FE	G	IFNA10	765	Cervical radiculitis	symptoms	1081	32008	3	0.354473	39.2108	3.29006	0.0250307	1.02535	0.345438	0.942235	1	0.999995
chr5.96909661.C.T	rs150892504	T	Severity	CAV	T	ERAP2	608	Other disorders of male genital organs	genitourinary	176	33964	3	0	0	0.000564519	-0.0738678	0.928794	1.0195	0.94224	1	0.999995
chr1.20166359.C.T	rs72663004	T	Severity	CAV	T	PLA2G2C	535.1	Acute gastritis	digestive	152	23166	2	0	0	0.0924973	0.0219365	1.02218	0.302762	0.94224	1	0.999995
chr22.43928847.C.G	rs738409	G	Protective*Conflicting; Severity*Conflicting	CAV	G	PNPLA3	270	Disorders of protein plasma/amino-acid transport and metabolism	endocrine/metabolic	410	36004	3	0.000327118	7.34408	2.15852	-0.0062921	0.993728	0.0868484	0.942244	1	0.999995
chr12.52726315.TC.T	rs5798227	T	Risk factor	CAV	TC	-	369.5	Conjunctivitis, infectious	sense organs	768	33628	3	0.00791798	24.3306	2.64307	-0.00641869	0.993602	0.0885975	0.942246	1	0.999995
chr1.230710048.A.G	rs699	G	Severity	CAV	A	AGT	513.3	Hypoventilation	respiratory	108	25492	2	0.012217	17.1665	1.20724	0.0120333	1.01211	0.166113	0.942251	1	0.999995
chrX.12885540.A.T	rs179008	T	Severity; Risk factor	CAV	T	TLR7	740.9	Osteoarthrosis NOS	musculoskeletal	2825	30158	3	0.00344266	29.3201	2.82966	-0.00320489	0.9968	0.0442456	0.942256	1	0.999995
chr11.784340.C.G	rs7104929	G	Severity	CAV-FE	G	-	278.11	Morbid obesity	endocrine/metabolic	3072	25615	3	0	0	0.963059	0.00235089	1.00235	0.0324562	0.942258	1	0.999995
chr2.181488719.A.C	rs2034831	C	Severity	CAV	C	ITGA4	705	Disorders of sweat glands	dermatologic	254	32855	3	0	0	1.16125	-0.017401	0.98275	0.240258	0.942263	1	0.999995
chrX.15589409.C.T	rs148771870	T	interindividual clinical variability; may destabilize ACE2 protein structure	CAV-FE	T	ACE2	465.2	Acute pharyngitis	respiratory	1265	28430	3	0	0	1.01895e-05	-10.4096	3.0143e-05	143.727	0.942263	1	0.999995
chr17.42362183.A.G	rs744166	G	Risk factor; Severity	CAV	G	STAT3	741	Symptoms and disorders of the joints	musculoskeletal	1200	27301	2	0	0	0.691123	-0.00318134	0.996824	0.0439282	0.942267	1	0.999995
chr12.57108399.C.T	rs324011	T	Risk factor; Severity	CAV	T	STAT6	276.5	Hypovolemia	endocrine/metabolic	204	33962	3	0.035206	45.1111	3.64373	-0.00819971	0.991834	0.113233	0.942272	1	0.999995
chr2.60480453.A.G	rs1123573	A	Severity	CAV-FE	G	BCL11A	202	Cancer of other lymphoid, histiocytic tissue	neoplasms	249	38352	3	0	0	0.0637213	0.00688816	1.00691	0.0951294	0.942277	1	0.999995
chr5.32750877.T.C	rs1173773	C	Protective	CAV	C	NPR3	706.2	Sebaceous cyst	dermatologic	339	25283	2	0.00601303	29.5566	1.41958	-0.00579397	0.994223	0.0800202	0.942279	1	0.999995
chr2.162044379.C.T	rs3788979	T	Risk factor	CAV	T	DPP4	185	Cancer of prostate	neoplasms	595	34678	3	0	0	0.875885	0.00750445	1.00753	0.103648	0.942281	1	0.999995
chr17.45714244.T.C	rs113661667	C	Risk factor	CAV-FE	C	LINC02210-CRHR1	260.6	Anorexia	endocrine/metabolic	360	25195	3	0	0	1.06426	-0.00880836	0.99123	0.121663	0.942284	1	0.999995
chr17.63488670.G.A	rs4343	G	Severity; Risk factor	CAV	G	ACE	535.2	Atrophic gastritis	digestive	193	23165	2	0	0	0.488908	0.00794559	1.00798	0.109747	0.942284	1	0.999995
chr21.41660268.A.T	rs2252109	A	Severity	CAV	T	-	694.2	Other dyschromia	dermatologic	343	10008	1	NA	NA	0	-0.005678	0.994338	0.0784264	0.942284	1	0.999995
chr7.54580201.A.C	rs622568	C	Severity; Risk factor	CAV-FE	C	-	053.1	Herpes zoster with nervous system complications	infectious diseases	185	27870	3	0	0	1.4664	-0.00860945	0.991428	0.118917	0.942285	1	0.999995
chr2.60480453.A.G	rs1123573	A	Severity	CAV-FE	G	BCL11A	288.11	Neutropenia	hematopoietic	281	34564	3	0.00821159	22.1318	2.56844	0.00651803	1.00654	0.0900321	0.942286	1	0.999995
chr9.133251249.A.G	rs7849280	G	Protective	CAV	G	ABO	090	Sexually transmitted infections (not HIV or hepatitis)	infectious diseases	906	37737	3	1.33963e-06	12.5625	2.28735	0.00518942	1.0052	0.0716835	0.942289	1	0.999995
chr1.230710048.A.G	rs699	G	Severity	CAV	G	AGT	300.12	Agorophobia, social phobia, and panic disorder	mental disorders	101	9122	1	NA	NA	0	-0.0105513	0.989504	0.145753	0.94229	1	0.999995
chr4.111691870.C.T	rs112641600	C	Severity	CAV	T	-	450	Noninfectious disorders of lymphatic channels	circulatory system	238	38432	3	0.0183763	8.95922	2.19682	-0.0139176	0.986179	0.192256	0.942291	1	0.999995
chr2.162267541.C.T	rs1990760	T	Risk factor; Severity	CAV	T	IFIH1	252	Disorders of parathyroid gland	endocrine/metabolic	477	23074	2	0.00168234	10.7379	1.1203	-0.00573684	0.99428	0.0792499	0.942292	1	0.999995
chr3.148742201.A.C	rs5186	C	Severity	CAV	C	AGTR1	539	Bariatric surgery	digestive	663	38521	3	0	0	0.345102	-0.005644	0.994372	0.0779727	0.942296	1	0.999995
chr1.205208489.G.A	rs11240388	G	Severity	CAV-FE	A	DSTYK	578.2	Blood in stool	digestive	321	22181	2	0	0	0.757759	0.00649412	1.00652	0.0897177	0.942296	1	0.999995
chr14.35401887.C.T	rs696	CC genotype	Severity	CAV	T	NFKBIA	569	Other disorders of intestine	digestive	507	27109	2	0	0	0.0413149	0.00471361	1.00472	0.0651229	0.942299	1	0.999995
chrX.15586459.TAAATC.T	rs755766792	T	Severity	CAV	T	ACE2	287.3	Thrombocytopenia	hematopoietic	804	36053	3	0	0	3.77569e-05	-11.0516	1.58618e-05	152.693	0.942301	1	0.999995
chr21.41473715.C.A	rs2298661	A	Protective	CAV-FE	A	TMPRSS2	197	Chemotherapy	neoplasms	1435	34883	3	0	0	1.12108	0.00349429	1.0035	0.0482796	0.942303	1	0.999995
chr3.126118894.C.T	rs1868132	T	Severity	CAV	T	ALDH1L1	531	Peptic ulcer (excl. esophageal)	digestive	357	29090	2	0	0	0.165348	-0.00879871	0.99124	0.121574	0.942305	1	0.999995
chr15.90876959.G.A	rs201551785	A	Potential functional effect on protein	FCP + IP	A	FURIN	765	Cervical radiculitis	symptoms	1082	32053	3	0	0	2.00406e-05	-10.1388	3.95155e-05	140.105	0.942311	1	0.999995
chr1.214663607.G.A	rs143976001	A	Severity	CAV	A	CENPF	452	Other venous embolism and thrombosis	circulatory system	758	20338	2	0	0	0.00309352	0.0759442	1.0789	1.04949	0.942313	1	0.999995
chr6.12216733.A.G	rs10755709	A	Severity	CAV	G	-	580.3	Nephritis and nephropathy without mention of glomerulonephritis	genitourinary	248	30692	3	0.0244612	45.9107	3.69759	0.00706877	1.00709	0.0976878	0.942315	1	0.999995
chr11.1219991.G.T	rs35705950	T	Protective	CAV	T	MUC5B	290.16	Vascular dementia	mental disorders	125	22678	2	0	0	0.000315672	-0.0239543	0.97633	0.331062	0.942319	1	0.999995
chr15.34253720.A.G	rs2705343	G	Severity	CAV-FE	G	SLC12A6	250.6	Polyneuropathy in diabetes	endocrine/metabolic	735	26336	3	1.33521e-06	28.4775	2.79632	-0.00546132	0.994554	0.0754808	0.94232	1	0.999995
chr8.73355963.T.C	rs2010843	C	Severity	CAV	C	RDH10-AS1	707	Chronic ulcer of skin	dermatologic	765	24445	2	0.00319887	22.7356	1.29426	-0.00467697	0.995334	0.0646419	0.942322	1	0.999995
chr1.230710048.A.G	rs699	G	Severity	CAV	G	AGT	782.3	Edema	symptoms	445	12368	1	NA	NA	0	-0.00511632	0.994897	0.0707145	0.942322	1	0.999995
chr12.47844974.A.G	rs731236	AG and AA genotype	Severity	CAV	G	VDR	276.41	Acidosis	endocrine/metabolic	195	34248	3	0	0	0.198993	0.00803295	1.00807	0.111034	0.942326	1	0.999995
chr15.100233816.G.A	rs143434383	A	Risk factor	CAV	A	ADAMTS17	401.2	Hypertensive heart and/or renal disease	circulatory system	482	21953	3	0	0	0.757901	0.0454471	1.0465	0.62831	0.942337	1	0.999995
chr10.22439346.T.C	-	HLA-A*02:02	Protective	IP	C	HLA-A	420.2	Pericarditis	circulatory system	180	37349	3	0	0	0.635	0.0209693	1.02119	0.289916	0.94234	1	0.999995
chr18.6461231.C.G	rs11659676	G	Severity	CAV-FE	G	RPL6P27	420	Carditis	circulatory system	222	27721	2	0	0	0.414195	-0.00699205	0.993032	0.0966714	0.942341	1	0.999995
chr15.90876959.G.A	rs201551785	A	Potential functional effect on protein	FCP + IP	A	FURIN	280.2	Iron deficiency anemia secondary to blood loss (chronic)	hematopoietic	1121	29302	3	0	0	1.1603e-05	-10.0408	4.3587e-05	138.823	0.942341	1	0.999995
chr4.188627868.CTCT.C	rs1734523522	C	Severity	CAV	C	LINC01060	569	Other disorders of intestine	digestive	699	35314	3	0.0573808	66.37	5.94708	0.00674194	1.00676	0.0932139	0.942341	1	0.999995
chr15.90866675.C.T	rs79742014	T	Protective	IP	T	FURIN	960	Poisoning by antibiotics	injuries & poisonings	320	36856	3	0.0981291	37.0689	3.17808	0.0191689	1.01935	0.265037	0.942343	1	0.999995
chr2.113129630.T.C	rs419598	C	Risk factor	CAV	C	IL1RN	345.1	Epilepsy	neurological	221	34817	3	0	0	0.909531	-0.00925554	0.990787	0.127984	0.942349	1	0.999995
chr7.117587778.G.T	rs113993959	T	Severity	CAV	T	CFTR	704	Diseases of hair and hair follicles	dermatologic	943	26257	2	0	0	6.01909e-06	-10.637	2.40116e-05	147.091	0.942351	1	0.999995
chr2.196087686.G.A	rs2176724	A	Severity	CAV	A	-	480.1	Bacterial pneumonia	respiratory	220	34181	3	0.0371747	44.7302	3.61861	0.00898609	1.00903	0.124269	0.942354	1	0.999995
chr4.186083346.C.T	rs121434431	T	Severity	CAV-FE	T	TLR3	454	Varicose veins	circulatory system	1537	32004	3	0	0	7.15725e-06	-10.1814	3.78668e-05	140.799	0.942354	1	0.999995
chr11.34482745.G.A	rs61882275	G	Severity	CAV	A	ELF5	690	Erythematosquamous dermatosis	dermatologic	604	32183	3	0	0	0.0210216	-0.00450972	0.9955	0.06237	0.942358	1	0.999995
chr11.34482745.G.A	rs61882275	G	Severity	CAV	A	ELF5	690.1	Seborrheic dermatitis	dermatologic	604	32183	3	0	0	0.0210216	-0.00450972	0.9955	0.06237	0.942358	1	0.999995
chr1.109740350.G.T	rs1332018	T	Risk factor; Severity	CAV	G	GSTM3	709	Diffuse diseases of connective tissue	dermatologic	532	31941	3	3.7796e-06	7.47217	2.16151	-0.00497953	0.995033	0.0688677	0.942359	1	0.999995
chr12.47903511.T.C	rs11574018	C	Severity	CAV	C	VDR	078	Viral warts & HPV	infectious diseases	1134	28001	3	0	0	4.45086e-05	-9.71191	6.05577e-05	134.318	0.942359	1	0.999995
chr15.60845514.G.A	rs17303202	A	Risk factor; Severity	CAV-FE	A	RORA	420.3	Endocarditis	circulatory system	130	37664	3	0	0	0.415312	0.0102874	1.01034	0.142278	0.942359	1	0.999995
chr4.25613313.G.A	-	HLA-A*02:02	Protective	IP	A	HLA-A	737.3	Kyphoscoliosis and scoliosis	musculoskeletal	272	36008	3	0.0459286	52.9971	4.25505	0.00842916	1.00846	0.116587	0.942364	1	0.999995
chr2.45584979.T.C	-	HLA-A*02:02	Protective	IP	T	HLA-A	296.1	Bipolar	mental disorders	203	5826	1	NA	NA	0	0.00757922	1.00761	0.104843	0.94237	1	0.999995
chr14.35401887.C.T	rs696	CC genotype	Severity	CAV	C	NFKBIA	285.21	Anemia in chronic kidney disease	hematopoietic	196	6138	1	NA	NA	0	0.00782188	1.00785	0.108203	0.942372	1	0.999995
chr13.19647239.G.A	rs191299359	A	Severity	CAV	A	MPHOSPH8	565	Anal and rectal conditions	digestive	1247	35846	3	0	0	2.70108e-05	-10.7365	2.17368e-05	148.527	0.942374	1	0.999995
chr3.61768231.T.A	rs672699	A	Severity	CAV	T	PTPRG	281.11	Pernicious anemia	hematopoietic	136	29158	3	0.0227401	28.0981	2.78157	-0.010136	0.989915	0.140223	0.942375	1	0.999995
chr6.31572536.A.G	rs909253	G	Risk factor	CAV	G	TNF	514.2	Solitary pulmonary nodule	respiratory	389	12460	1	NA	NA	0	-0.00636597	0.993654	0.0880691	0.942376	1	0.999995
chr7.117652877.C.G	rs80034486	G	Severity	CAV	G	CFTR	726	Peripheral enthesopathies and allied syndromes	musculoskeletal	1877	22595	2	0	0	3.38746e-05	-10.8418	1.95649e-05	150.001	0.942381	1	0.999995
chr16.16924042.C.A	rs1453512	A	Severity	CAV	C	-	293.1	Swelling, mass, or lump in head and neck [Space-occupying lesion, intracranial NOS]	mental disorders	418	37395	3	0	0	0.217009	-0.00587388	0.994143	0.0812693	0.942382	1	0.999995
chr4.5820150.T.C	rs3774881	T	Severity	CAV	C	CRMP1	628	Ovarian cyst	genitourinary	235	22049	2	0	0	0.0152025	0.00787344	1.0079	0.108935	0.942382	1	0.999995
chr7.117652877.C.G	rs80034486	G	Severity	CAV	G	CFTR	261	Vitamin deficiency	endocrine/metabolic	6998	19295	2	0	0	0.0249819	-0.0442958	0.956671	0.612872	0.942382	1	0.999995
chr1.31151182.G.C	rs12083278	C	Severity	CAV	G	-	571.8	Liver abscess and sequelae of chronic liver disease	digestive	283	30468	3	0	0	0.598096	-0.0066734	0.993349	0.0923343	0.942384	1	0.999995
chr1.161509955.A.G	rs1801274	G	Severity	CAV	G	FCGR2A	798	Malaise and fatigue	symptoms	1091	10412	1	NA	NA	0	0.00334736	1.00335	0.0463169	0.942386	1	0.999995
chr7.117587738.G.A	rs76713772	A	Severity	CAV	A	CFTR	591	Urinary tract infection	genitourinary	2289	32001	3	0	0	7.09018e-05	-8.21782	0.000269802	113.719	0.942392	1	0.999995
chr16.85959043.C.T	rs12444486	C	Severity in African-Americans	CAV	C	-	525	Other diseases of the teeth and supporting structures	digestive	204	35306	3	0	0	0.181165	-0.00735729	0.99267	0.101813	0.942393	1	0.999995
chrX.15592465.T.A	rs73195521	A	Severity	CAV	A	ACE2	316	Substance addiction and disorders	mental disorders	1481	32061	3	0	0	9.91844e-05	-10.6565	2.35476e-05	147.472	0.942394	1	0.999995
chr9.133449836.G.A	rs139951127	A	Severity	CAV-FE	A	ADAMTS13	292.3	Memory loss	mental disorders	802	26658	2	0	0	3.17045e-06	-11.2542	1.29522e-05	155.75	0.942396	1	0.999995
chr5.32750877.T.C	rs1173773	C	Protective	CAV	C	NPR3	781.2	Abnormal posture	symptoms	126	28737	2	0	0	0.361909	0.00944342	1.00949	0.130705	0.942403	1	0.999995
chr6.31572536.A.G	rs909253	G	Risk factor	CAV	G	TNF	771.1	Swelling of limb	symptoms	190	12528	1	NA	NA	0	-0.00898827	0.991052	0.124416	0.942408	1	0.999995
chr12.47902438.G.T	rs11574024	T	Severity	CAV	T	VDR	272.13	Mixed hyperlipidemia	endocrine/metabolic	3170	22982	3	0.0115208	32.6934	2.97148	0.00497772	1.00499	0.06891	0.942415	1	0.999995
chr17.45422978.G.C	rs1230082	G	Severity	CAV	G	ARHGAP27	514	Abnormal findings examination of lungs	respiratory	685	27195	2	0	0	5.7158e-05	-0.00422171	0.995787	0.0584455	0.942416	1	0.999995
chr21.41473456.A.G	rs17854725	G	Severity	CAV	G	TMPRSS2	516.1	Hemoptysis	respiratory	118	25272	2	0.117779	75.2767	4.04477	0.00995128	1.01	0.137771	0.942418	1	0.999995
chr5.159315942.T.G	rs3212227	T	Severity	FCP	G	IL12B	350.3	Lack of coordination	neurological	181	33387	3	0.0174463	21.9089	2.56111	0.00846503	1.0085	0.117195	0.942419	1	0.999995
chr21.41509390.C.G	rs12626358	G	Possible functional consequences	FCP + IP	G	TMPRSS2	459	Other disorders of circulatory system	circulatory system	860	35646	3	0	0	0.142767	-0.0044854	0.995525	0.0621018	0.942422	1	0.999995
chr4.186082920.C.T	rs3775291	T	Risk factor; Severity	CAV-FE	T	TLR3	740.9	Osteoarthrosis NOS	musculoskeletal	2875	31120	3	0.000980153	0	1.93664	-0.00282752	0.997176	0.0391497	0.942424	1	0.999995
chrX.15564667.C.T	rs2074192	T	Severity (T allele); Severity for males > 50 y.o (T allele); Protective (C allele); Protective (CT genotype)	CAV	T	ACE2	785	Abdominal pain	symptoms	6194	26562	3	0	0	0.726738	0.00170334	1.0017	0.0235849	0.942426	1	0.999995
chr2.162267541.C.T	rs1990760	T	Risk factor; Severity	CAV	C	IFIH1	433.1	Occlusion and stenosis of precerebral arteries	circulatory system	224	12391	1	NA	NA	0	0.00728141	1.00731	0.100822	0.942426	1	0.999995
chr2.195499753.A.C	rs73060484	C	Severity	CAV	C	-	280	Iron deficiency anemias	hematopoietic	2767	29067	3	0	0	1.17509	-0.00328121	0.996724	0.0454347	0.942428	1	0.999995
chr4.24511798.A.G	rs73246461	G	Severity	CAV	G	-	454	Varicose veins	circulatory system	1502	31022	3	0	0	0.38412	-0.00367697	0.99633	0.0509155	0.942429	1	0.999995
chr8.97128242.T.C	rs7817272	C	Severity	CAV	C	CPQ	261	Vitamin deficiency	endocrine/metabolic	9424	25227	3	0	0	0.218506	0.00143319	1.00143	0.0198463	0.942431	1	0.999995
chr2.36677870.C.A	rs6714112	C	Severity	CAV	A	-	364	Corneal opacity and other disorders of cornea	sense organs	347	33781	3	0	0	0.172846	-0.00816417	0.991869	0.113057	0.942433	1	0.999995
chr4.44416575.T.C	rs35540967	C	Severity	CAV	C	KCTD8	189	Cancer of urinary organs (incl. kidney and bladder)	neoplasms	300	38778	3	0	0	0.990393	0.0122374	1.01231	0.169471	0.942435	1	0.999995
chr10.8988345.A.T	rs71481792	A	Severity	CAV	T	-	250.7	Diabetic retinopathy	endocrine/metabolic	627	32994	3	0	0	1.22549	0.00519465	1.00521	0.0719428	0.942439	1	0.999995
chr11.88824823.A.G	rs10831496	G	Severity	CAV-FE	G	GRM5	246	Other disorders of thyroid	endocrine/metabolic	330	10077	1	NA	NA	0	0.00625075	1.00627	0.0865757	0.942443	1	0.999995
chr11.26675470.T.G	rs10835056	G	Severity	CAV	T	SLC5A12	571.81	Portal hypertension	digestive	153	32541	3	0	0	0.49149	0.00878386	1.00882	0.12167	0.942448	1	0.999995
chr10.22439346.T.C	-	HLA-A*02:02	Protective	IP	C	HLA-A	429.2	Abnormal function study of cardiovascular system	circulatory system	346	33791	3	0.0244359	8.66248	2.18968	-0.0138531	0.986242	0.191894	0.94245	1	0.999995
chr17.27263807.T.C	rs60811869	C	Severity	CAV	C	-	594.1	Calculus of kidney	genitourinary	1215	37094	3	0	0	0.74958	-0.00830941	0.991725	0.115111	0.942454	1	0.999995
chr6.32623820.T.C	rs9271609	T	Severity	CAV	C	HLA-DQA1	573.5	Jaundice (not of newborn)	digestive	132	32880	3	0	0	1.40256	0.0099231	1.00997	0.137482	0.942461	1	0.999995
chr16.78590128.A.G	rs72803978	A	Severity	CAV	G	WWOX	763	Thoracic or lumbosacral neuritis or radiculitis, unspecified	symptoms	2246	31910	3	0.00126338	16.896	2.40662	-0.00644999	0.993571	0.0893695	0.942465	1	0.999995
chr6.147217556.A.G	rs116898161	G	Severity	CAV	G	STXBP5	477	Epistaxis or throat hemorrhage	respiratory	373	26690	3	0.0976003	6.11891	2.13035	0.0221754	1.02242	0.307274	0.942468	1	0.999995
chr7.107967457.C.T	rs2237698	T	Severity	CAV	T	LAMB1	870	Open wounds of head; neck; and trunk	injuries & poisonings	111	37498	3	7.06526e-07	10.0848	2.22432	-0.0166479	0.98349	0.230687	0.942469	1	0.999995
chr20.50152518.G.A	rs6020298	A	Severity	CAV	G	PEDS1-UBE2V1	395	Heart valve disorders	circulatory system	334	8223	1	NA	NA	0	0.00719787	1.00722	0.0997425	0.942471	1	0.999995
chr4.5820150.T.C	rs3774881	T	Severity	CAV	C	CRMP1	698	Pruritus and related conditions	dermatologic	748	25367	2	0	0	0.205179	-0.00442527	0.995585	0.0613293	0.942478	1	0.999995
chr13.112889041.C.T	rs9577175	T	Severity	CAV	T	ATP11A	375.1	Dry eyes	sense organs	1655	33436	3	0.00416129	31.2069	2.90727	-0.00345151	0.996554	0.0478353	0.942479	1	0.999995
chr2.136948486.A.G	rs7605851	G	Severity	CAV-FE	G	THSD7B	348	Other conditions of brain	neurological	215	34958	3	0	0	0.718288	-0.0115351	0.988531	0.159886	0.942486	1	0.999995
chr8.97128242.T.C	rs7817272	C	Severity	CAV	C	CPQ	442.11	Abdominal aortic aneurysm	circulatory system	412	33341	3	0.195919	83.9411	12.4542	-0.00676994	0.993253	0.0938375	0.942486	1	0.999995
chr6.105878879.T.A	rs9386484	T	Severity	CAV	A	-	401	Hypertension	circulatory system	13461	17887	3	0	0	0.918705	0.00154335	1.00154	0.0213925	0.942487	1	0.999995
chr4.106022043.T.C	rs11729561	T	Severity	CAV	C	-	153.2	Colon cancer	neoplasms	226	33806	3	0	0	1.02151	0.0137572	1.01385	0.190698	0.94249	1	0.999995
chrX.15564175.T.C	rs41303171	C	Severity; Risk factor	CAV	C	ACE2	304	Adjustment reaction	mental disorders	1064	24366	3	0.109141	37.1557	3.18247	-0.0235347	0.97674	0.326251	0.942493	1	0.999995
chr4.186083346.C.T	rs121434431	T	Severity	CAV-FE	T	TLR3	454.1	Varicose veins of lower extremity	circulatory system	1477	32004	3	0	0	4.68765e-06	-10.1457	3.92438e-05	140.653	0.942496	1	0.999995
chr7.117652877.C.G	rs80034486	G	Severity	CAV	G	CFTR	627	Menopausal and postmenopausal disorders	genitourinary	1296	24010	2	0	0	9.19714e-06	-11.3283	1.20271e-05	157.051	0.942497	1	0.999995
chr2.60480453.A.G	rs1123573	A	Severity	CAV-FE	G	BCL11A	590	Pyelonephritis	genitourinary	205	31975	3	0	0	0.363255	-0.00771489	0.992315	0.106967	0.942503	1	0.999995
chr7.128938247.T.G	rs10488631	TCTA haplotype	Severity in European-Americans	CAV	T	IRF5	611.1	Abnormal mammogram	genitourinary	1286	21142	2	0	0	0.197302	-0.00310242	0.996902	0.043017	0.942506	1	0.999995
chr21.33287378.C.T	rs8178521	T	Severity	CAV-FE	T	IL10RB	427.1	Paroxysmal tachycardia, unspecified	circulatory system	689	29021	3	0.00665991	4.19677	2.08761	0.00539039	1.0054	0.0747433	0.942507	1	0.999995
chr2.162267541.C.T	rs1990760	T	Risk factor; Severity	CAV	C	IFIH1	429.3	Symptoms involving cardiovascular system	circulatory system	148	12099	1	NA	NA	0	-0.00868172	0.991356	0.120387	0.94251	1	0.999995
chr3.146517122.G.A	rs343320	A	Severity	CAV-FE	A	PLSCR1	366.2	Senile cataract	sense organs	1882	34228	3	0.0136246	48.7911	3.90557	0.00560422	1.00562	0.0777145	0.942512	1	0.999995
chr21.41660268.A.T	rs2252109	A	Severity	CAV	A	-	574.1	Cholelithiasis	digestive	589	22459	2	0	0	0.0729022	0.00445012	1.00446	0.0617134	0.942515	1	0.999995
chr4.71742666.T.G	rs2282679	G	Severity	CAV	G	GC	610.8	Other specified benign mammary dysplasias	genitourinary	111	33458	3	0.0432785	17.4655	2.42323	-0.0127153	0.987365	0.176351	0.942521	1	0.999995
chr12.8058591.T.C	rs7842	C	Risk factor; Severity	CAV	C	C3AR1	587	Kidney replaced by transpant	genitourinary	407	32057	3	0.0521994	67.9096	6.23238	0.00554598	1.00556	0.0769294	0.942529	1	0.999995
chr9.78543197.A.G	rs7027911	A	Severity	CAV	G	-	960	Poisoning by antibiotics	injuries & poisonings	159	24293	2	0.252752	80.82	5.21376	0.00978435	1.00983	0.135741	0.942537	1	0.999995
chr17.31410594.G.A	rs178840	G	Severity	CAV	A	RAB11FIP4	296	Mood disorders	mental disorders	1511	7994	1	NA	NA	0	0.00317286	1.00318	0.0440201	0.94254	1	0.999995
chr10.52771475.C.T	rs1800450	T	Severity	CAV	T	MBL2	426.91	Cardiac pacemaker in situ	circulatory system	458	29621	3	0	0	0.926568	0.00759824	1.00763	0.10542	0.942541	1	0.999995
chr2.36677870.C.A	rs6714112	C	Severity	CAV	A	-	229	Benign neoplasm of unspecified sites	neoplasms	267	38426	3	0	0	1.32082	-0.00923557	0.990807	0.12814	0.942543	1	0.999995
chr13.33129529.C.G	rs34425674	G	Risk factor	CAV	G	STARD13	599.9	Other abnormality of urination	genitourinary	558	28887	3	0	0	1.06816	0.0184838	1.01866	0.256468	0.942546	1	0.999995
chr17.45714244.T.C	rs113661667	C	Risk factor	CAV-FE	C	LINC02210-CRHR1	228.1	Hemangioma of skin and subcutaneous tissue	neoplasms	316	28479	2	0	0	0.000794785	0.00709136	1.00712	0.0983984	0.942548	1	0.999995
chrX.15587729.C.T	rs4646140	T	Severity	CAV	T	ACE2	528	Diseases of the oral soft tissues, excluding lesions specific for gingiva and tongue	digestive	376	37265	3	0	0	0.198141	0.0138538	1.01395	0.192235	0.942549	1	0.999995
chr5.132485305.G.A	rs17622656	A	Risk factor	FCP + IP	A	IRF1	250.6	Polyneuropathy in diabetes	endocrine/metabolic	746	26840	3	0	0	0.00588901	-0.00501069	0.995002	0.0695414	0.942559	1	0.999995
chr1.161544752.A.C	rs396991	C	Severity	CAV-FE	C	FCGR3A	366	Cataract	sense organs	2700	32312	3	0.00222848	39.4243	3.30165	-0.00233049	0.997672	0.0323458	0.942563	1	0.999995
chr3.38894643.C.T	rs33985936	T	Severity	CAV	T	SCN11A	531	Peptic ulcer (excl. esophageal)	digestive	504	38490	3	0.00947765	27.019	2.74044	-0.0059996	0.994018	0.0832727	0.942564	1	0.999995
chr12.112919388.G.A	rs10774671	A	Severity (A allele); Protective (G allele)	CAV-FE	G	OAS1	395.2	Nonrheumatic aortic valve disorders	circulatory system	795	26041	2	0	0	0.083953	0.00388986	1.0039	0.0539956	0.94257	1	0.999995
chr15.90879313.T.C	rs8039305	C	Risk factor	CAV-FE	T	FURIN	287	Purpura and other hemorrhagic conditions	hematopoietic	183	8209	1	NA	NA	0	-0.0101679	0.989884	0.141148	0.942572	1	0.999995
chr11.611919.C.G	rs702966	C	Severity in African-Americans	CAV	G	PHRF1	426.92	Cardiac defibrillator in situ	circulatory system	298	22575	2	0.00335251	15.5273	1.18381	0.00636724	1.00639	0.088391	0.942574	1	0.999995
chr6.52200448.A.G	rs13192246	G	Severity	CAV	A	-	681.1	Cellulitis and abscess of fingers/toes	dermatologic	199	25568	2	0	0	0.272021	0.00811059	1.00814	0.112604	0.94258	1	0.999995
chr3.1052111.C.G	rs1504061	G	Severity	CAV	G	-	801	Fracture of ankle and foot	injuries & poisonings	197	34996	3	0.0231113	25.0831	2.66962	0.0144375	1.01454	0.200449	0.942581	1	0.999995
chr1.155197995.A.G	rs41264915	A	Severity	CAV-FE	G	THBS3	696.4	Psoriasis	dermatologic	660	31434	3	0	0	0.0548003	-0.00609518	0.993923	0.0846307	0.942585	1	0.999995
chr8.37849759.C.T	rs138763430	T	Severity	CAV	T	BRF2	041	Bacterial infection NOS	infectious diseases	857	36114	3	0	0	0.00304141	0.0424815	1.0434	0.589913	0.942591	1	0.999995
chr10.43519603.G.T	rs10793436	G	Severity	CAV	T	-	585.32	End stage renal disease	genitourinary	613	22924	2	0	0	0.13716	-0.00430931	0.9957	0.0598502	0.942601	1	0.999995
chr7.22728630.G.T	rs2066992	T	Protective	CAV-FE	T	IL6	008	Intestinal infection	infectious diseases	729	37445	3	0	0	1.15366	0.00570158	1.00572	0.0791932	0.942605	1	0.999995
chr7.22548762.C.T	rs13227460	T	Severity	CAV	T	STEAP1B	564	Functional digestive disorders	digestive	1025	27690	3	0.0110843	46.832	3.76166	0.00441777	1.00443	0.0613617	0.942605	1	0.999995
chr11.34482745.G.A	rs61882275	G	Severity	CAV	A	ELF5	530.2	Esophageal bleeding (varices/hemorrhage)	digestive	248	28244	3	0	0	0.0975949	0.00687224	1.0069	0.0954563	0.942607	1	0.999995
chr8.37849759.C.T	rs138763430	T	Severity	CAV	T	BRF2	689	Disorder of skin and subcutaneous tissue NOS	dermatologic	645	36923	3	0	0	2.98092e-06	-12.4723	3.83125e-06	173.243	0.942607	1	0.999995
chr6.31575324.G.A	rs361525	G	Severity	CAV-FE	A	TNF	275	Disorders of mineral metabolism	endocrine/metabolic	1183	37315	3	0.0120849	25.119	2.6709	-0.00707865	0.992946	0.0983243	0.942608	1	0.999995
chr8.124324323.T.C	rs72711165	C	Severity	CAV-FE	C	TMEM65	244.1	Secondary hypothyroidism	endocrine/metabolic	933	31230	3	0	0	0.465294	0.0124	1.01248	0.172247	0.94261	1	0.999995
chr20.23046984.T.C	rs1042580	C	Severity	CAV	C	THBD	350	Abnormal movement	neurological	1845	19803	2	0	0	0.0250871	0.00289358	1.0029	0.0401979	0.942615	1	0.999995
chr8.97128242.T.C	rs7817272	C	Severity	CAV	C	CPQ	456	Chronic venous insufficiency [CVI]	circulatory system	1186	31957	3	0.00139599	4.63743	2.09726	-0.00342259	0.996583	0.0475544	0.942624	1	0.999995
chrX.15586459.TAAATC.T	rs755766792	T	Severity	CAV	T	ACE2	245	Thyroiditis	endocrine/metabolic	959	31249	3	0	0	1.52496e-05	-11.2145	1.34773e-05	155.826	0.942627	1	0.999995
chr3.101705614.T.C	rs11919389	C	Risk factor	CAV	C	PDCL3P4	153	Colorectal cancer	neoplasms	919	34488	3	0	0	0.206134	-0.00378725	0.99622	0.0526268	0.94263	1	0.999995
chr20.50152518.G.A	rs6020298	A	Severity	CAV	G	PEDS1-UBE2V1	367.4	NA	NA	167	8689	1	NA	NA	0	-0.0100707	0.98998	0.139942	0.942631	1	0.999995
chr9.81442264.TCAG.T	rs1826292621	T	Severity	CAV	T	-	362.4	Retinal vascular changes and abnomalities	sense organs	364	33583	3	0.0319687	40.6917	3.37221	-0.00798282	0.992049	0.110938	0.942636	1	0.999995
chr4.71762286.C.T	rs113574864	T	Severity	CAV	T	GC	275.51	Hypocalcemia	endocrine/metabolic	173	37087	3	0.0564692	36.7519	3.16215	0.0131536	1.01324	0.1828	0.942637	1	0.999995
chr6.160716758.G.A	rs4252187	A	Potential functional effect on protein	FCP + IP	A	PLG	555	Inflammatory bowel disease and other gastroenteritis and colitis	digestive	935	28383	3	0	0	2.51375e-05	-11.931	6.58333e-06	165.826	0.942643	1	0.999995
chrX.15564667.C.T	rs2074192	T	Severity (T allele); Severity for males > 50 y.o (T allele); Protective (C allele); Protective (CT genotype)	CAV	T	ACE2	649.1	Diabetes or abnormal glucose tolerance complicating pregnancy	pregnancy complications	221	38208	3	0	0	0.843314	0.00737821	1.00741	0.102549	0.942643	1	0.999995
chr1.156125675.T.C	rs581342	C	Severity	CAV	T	LMNA	475.9	Postnasal drip	respiratory	217	6188	1	NA	NA	0	0.00746841	1.0075	0.103817	0.942651	1	0.999995
chr19.50259161.A.G	rs1651553	G	Severity	CAV	A	MYH14	530.13	Barrett's esophagus	digestive	286	27852	3	0	0	0.263401	-0.00681562	0.993208	0.0947541	0.942658	1	0.999995
chr17.31410594.G.A	rs178840	G	Severity	CAV	G	RAB11FIP4	792.1	Papanicolaou smear of cervix or vagina with atypical squamous cells	genitourinary	279	20180	2	0	0	0.499243	0.00648369	1.0065	0.0901427	0.94266	1	0.999995
chr10.98166813.G.T	rs10786398	T	Severity	CAV	T	R3HCC1L	1010	NA	NA	21233	11935	3	1.5893e-06	0	1.46391	0.00147422	1.00148	0.0204998	0.94267	1	0.999995
chr15.60845514.G.A	rs17303202	A	Risk factor; Severity	CAV-FE	A	RORA	681.2	Cellulitis and abscess of face/neck	dermatologic	113	33756	3	0	0	0.0565807	0.0109731	1.01103	0.152589	0.942671	1	0.999995
chr6.31153649.G.A	rs143334143	A	Severity; Risk factor	CAV-FE	A	CCHCR1	433.2	Occlusion of cerebral arteries	circulatory system	1144	35939	3	0.00148397	8.91827	2.19583	0.00590282	1.00592	0.0820898	0.942676	1	0.999995
chr6.160731787.C.T	rs4252128	T	Potential functional effect on protein	FCP + IP	T	PLG	189.21	Malignant neoplasm of bladder	neoplasms	119	38920	3	0.306741	25.5532	2.68648	0.0364438	1.03712	0.50689	0.942684	1	0.999995
chr13.19647239.G.A	rs191299359	A	Severity	CAV	A	MPHOSPH8	250.24	Type 2 diabetes with neurological manifestations	endocrine/metabolic	1540	26967	3	0	0	1.96929e-05	-10.2532	3.5244e-05	142.631	0.942693	1	0.999995
chr2.74462906.CA.C	rs765427546	C	Severity	CAV	C	MOGS	272	Disorders of lipoid metabolism	endocrine/metabolic	9704	14491	2	0	0	0.00451739	-0.0444009	0.95657	0.617679	0.942695	1	0.999995
chr1.196673103.G.A	rs800292	A	Severity	CAV	G	CFH	379	Other disorders of eye	sense organs	325	7923	1	NA	NA	0	0.00697313	1.007	0.0970152	0.9427	1	0.999995
chr1.205208489.G.A	rs11240388	G	Severity	CAV-FE	A	DSTYK	189.11	Malignant neoplasm of kidney, except pelvis	neoplasms	109	25694	2	0	0	0.832756	0.0111988	1.01126	0.155807	0.942701	1	0.999995
chr18.69541156.T.C	rs12958013	T	Severity	CAV	C	DOK6	008.5	Bacterial enteritis	infectious diseases	592	36353	3	1.80677e-06	15.7196	2.37303	0.0078611	1.00789	0.109371	0.942701	1	0.999995
chrX.15600857.A.G	rs73635825	G	Risk factor*Conflicting; Protective*Conflicting	FCP + IP	G	ACE2	475	Chronic sinusitis	respiratory	1306	16889	2	0	0	8.30552e-06	-11.6399	8.80728e-06	161.955	0.942704	1	0.999995
chr9.133251249.A.G	rs7849280	G	Protective	CAV	G	ABO	722	Intervertebral disc disorders	musculoskeletal	1464	33296	3	2.93377e-08	22.7943	2.59048	-0.00410349	0.995905	0.0570964	0.942706	1	0.999995
chr13.22495675.AG.A	rs10714879	A	Severity	CAV	AG	-	803	Fracture of upper limb	injuries & poisonings	325	26333	2	0.000448182	2.44728	1.02509	-0.00655095	0.99347	0.0911528	0.942707	1	0.999995
chr11.71456403.G.T	rs12785878	G	Severity	CAV	T	NADSYN1	741	Symptoms and disorders of the joints	musculoskeletal	1448	23142	2	0.00160551	26.8295	1.36667	0.00311304	1.00312	0.043319	0.942711	1	0.999995
chr14.74952741.A.G	rs2268616	G	Risk factor	CAV	G	PGF	008.5	Bacterial enteritis	infectious diseases	590	36826	3	0	0	0.403329	-0.00859193	0.991445	0.119563	0.942713	1	0.999995
chrX.15581269.T.C	rs138390800	C	May destabilize ACE2 protein structure	FCP + IP	C	ACE2	427.3	Other specified cardiac dysrhythmias	circulatory system	537	29649	3	0	0	0.0048336	0.0745537	1.0774	1.03764	0.942722	1	0.999995
chr11.1219991.G.T	rs35705950	T	Protective	CAV	T	MUC5B	619	Noninflammatory female genital disorders	genitourinary	2052	34213	3	0	0	1.8068	-0.00547761	0.994537	0.0762381	0.942722	1	0.999995
chr5.132485305.G.A	rs17622656	A	Risk factor	FCP + IP	A	IRF1	251.1	Hypoglycemia	endocrine/metabolic	335	24716	3	0	0	0.817938	0.00724142	1.00727	0.100787	0.942722	1	0.999995
chrX.15586459.TAAATC.T	rs755766792	T	Severity	CAV	T	ACE2	245.2	Chronic thyroiditis	endocrine/metabolic	901	31249	3	0	0	1.39482e-05	-11.1643	1.41719e-05	155.387	0.942723	1	0.999995
chrX.15586459.TAAATC.T	rs755766792	T	Severity	CAV	T	ACE2	245.21	Chronic lymphocytic thyroiditis	endocrine/metabolic	901	31249	3	0	0	1.39482e-05	-11.1643	1.41719e-05	155.387	0.942723	1	0.999995
chr5.123497022.T.C	rs62377777	T	Severity	CAV	C	-	300.9	Posttraumatic stress disorder	mental disorders	504	24230	3	0.0409652	59.1778	4.89929	0.005539	1.00555	0.0770997	0.942728	1	0.999995
chr16.3500977.C.G	rs2301762	G	Severity	CAV	G	CLUAP1	557	Intestinal malabsorption (non-celiac)	digestive	136	28185	3	0.0417729	3.84147	2.0799	-0.0246688	0.975633	0.343407	0.942733	1	0.999995
chr11.784340.C.G	rs7104929	G	Severity	CAV-FE	G	-	705	Disorders of sweat glands	dermatologic	252	32818	3	0.0149908	16.2351	2.38763	0.00784658	1.00788	0.109251	0.942744	1	0.999995
chr2.45584979.T.C	-	HLA-A*02:02	Protective	IP	T	HLA-A	251.1	Hypoglycemia	endocrine/metabolic	101	5511	1	NA	NA	0	-0.0107455	0.989312	0.149619	0.942746	1	0.999995
chrX.15586459.TAAATC.T	rs755766792	T	Severity	CAV	T	ACE2	295	Schizophrenia and other psychotic disorders	mental disorders	656	24364	3	0	0	0.0015867	-0.074357	0.92834	1.03538	0.942748	1	0.999995
chr11.26675470.T.G	rs10835056	G	Severity	CAV	T	SLC5A12	443	Peripheral vascular disease	circulatory system	2640	33039	3	0.00710241	71.1522	6.93293	0.00224754	1.00225	0.031296	0.942749	1	0.999995
chr14.94566450.G.A	rs2093266	A	Risk factor for acute kidney injury	CAV	A	SERPINA4	550.6	Incisional hernia	digestive	238	36342	3	0.00376376	0	1.72643	0.00933005	1.00937	0.12992	0.94275	1	0.999995
chr21.33252612.A.G	rs2236757	A	Severity	CAV-FE	A	IFNAR2	709	Diffuse diseases of connective tissue	dermatologic	512	30639	3	6.93959e-05	0	1.73466	0.00508799	1.0051	0.0708549	0.942754	1	0.999995
chr11.88824823.A.G	rs10831496	G	Severity	CAV-FE	A	GRM5	477	Epistaxis or throat hemorrhage	respiratory	304	16863	2	0	0	4.60801e-05	-0.00682579	0.993197	0.0950573	0.942755	1	0.999995
chr12.47903511.T.C	rs11574018	C	Severity	CAV	C	VDR	496	Chronic airway obstruction	respiratory	2136	29669	3	0	0	0.000117247	-9.80398	5.52313e-05	136.533	0.942756	1	0.999995
chrX.15592465.T.A	rs73195521	A	Severity	CAV	A	ACE2	249	Secondary diabetes mellitus	endocrine/metabolic	1243	26962	3	0	0	1.96363e-05	-11.1018	1.50845e-05	154.608	0.942756	1	0.999995
chr9.87726001.C.A	rs41307457	C;A	Possible functional consequences	FCP + IP	A	CTSL	345.1	Epilepsy	neurological	218	34751	3	0	0	1.00846	0.0120064	1.01208	0.167209	0.942757	1	0.999995
chr9.81442264.TCAG.T	rs1826292621	T	Severity	CAV	T	-	153.2	Colon cancer	neoplasms	227	34491	3	0.109506	61.9198	5.25208	0.0104085	1.01046	0.144961	0.942759	1	0.999995
chr20.1135233.C.T	rs141024057	T	Severity	CAV	T	PSMF1	479	Other upper respiratory disease	respiratory	1048	20388	2	0	0	5.34971e-05	-11.3985	1.12122e-05	158.754	0.942761	1	0.999995
chr7.128954129.T.C	rs10488631	TCTA haplotype	Severity in European-Americans	CAV	C	IRF5	110.12	Althete's foot	infectious diseases	290	7129	1	NA	NA	0	0.0218094	1.02205	0.303761	0.942763	1	0.999995
chr5.77379593.G.A	rs7715119	A	Severity	CAV-FE	A	PDE8B	569.2	Gastrointestinal complications	digestive	346	35500	3	0.00203656	0	1.74691	-0.00776028	0.99227	0.10809	0.942765	1	0.999995
chr1.155133406.T.G	rs4971066	G	Risk factor	CAV	G	EFNA1	426.9	Cardiac pacemaker/device in situ	circulatory system	970	29292	3	0	0	0.620382	0.00498415	1.005	0.069424	0.942767	1	0.999995
chr1.214663607.G.A	rs143976001	A	Severity	CAV	A	CENPF	741.2	Stiffness of joint	musculoskeletal	1015	23142	2	0	0	5.43557e-06	-12.013	6.06492e-06	167.329	0.942767	1	0.999995
chr22.49281538.G.A	rs62220604	G	Severity	CAV	A	-	525	Other diseases of the teeth and supporting structures	digestive	196	23125	2	0	0	0.021067	-0.0117663	0.988303	0.163904	0.942771	1	0.999995
chr3.101705614.T.C	rs11919389	C	Risk factor	CAV	C	PDCL3P4	259	Other endocrine disorders	endocrine/metabolic	181	35024	3	0.0176766	24.8474	2.66125	0.00826673	1.0083	0.115159	0.942772	1	0.999995
chr3.126118894.C.T	rs1868132	T	Severity	CAV	T	ALDH1L1	381.1	Otitis media	sense organs	198	27321	2	0	0	0.0544552	0.0116431	1.01171	0.162211	0.942779	1	0.999995
chr9.30504351.C.T	rs17775810	TT genotype	Protective	CAV	T	LINC01242	289.4	Lymphadenitis	hematopoietic	550	34175	3	0	0	1.15902	0.00640033	1.00642	0.0891724	0.942781	1	0.999995
chr17.9267091.C.T	rs34761447	C	Severity	CAV	T	STX8	153.3	Malignant neoplasm of rectum, rectosigmoid junction, and anus	neoplasms	715	34194	3	2.5512e-06	0	1.83288	-0.0086772	0.99136	0.120895	0.942781	1	0.999995
chrX.12888602.G.A	rs147244662	A	Severity; Severity for males	CAV-FE	A	TLR7	452	Other venous embolism and thrombosis	circulatory system	971	32001	3	0	0	4.47531e-05	-10.3828	3.09608e-05	144.674	0.942788	1	0.999995
chr4.186083346.C.T	rs121434431	T	Severity	CAV-FE	T	TLR3	695	Erythematous conditions	dermatologic	1458	32371	3	0	0	1.05413e-05	-10.1962	3.73118e-05	142.098	0.942797	1	0.999995
chr21.41465921.C.T	rs62217525	C	Possible functional consequences	FCP + IP	T	TMPRSS2	433.3	Cerebral ischemia	circulatory system	672	35441	3	0	0	0.517958	-0.0110236	0.989037	0.153645	0.942803	1	0.999995
chr14.80203237.T.C	rs225014	C	Severity	CAV	C	DIO2	706.1	Acne	dermatologic	739	32259	3	0	0	0.785048	-0.00389587	0.996112	0.0543004	0.942804	1	0.999995
chr4.143999443.G.A	rs7683365	A	Risk factor	FCP + IP	A	GYPB	783	Fever of unknown origin	symptoms	555	32690	3	0	0	0.437539	-0.00521534	0.994798	0.0726958	0.942807	1	0.999995
chr14.80203237.T.C	rs225014	C	Severity	CAV	C	DIO2	288.1	Decreased white blood cell count	hematopoietic	515	33658	3	0	0	0.221253	-0.00460344	0.995407	0.0641698	0.94281	1	0.999995
chr13.19647239.G.A	rs191299359	A	Severity	CAV	A	MPHOSPH8	197	Chemotherapy	neoplasms	1448	35246	3	0	0	3.98755e-05	-10.7375	2.17153e-05	149.68	0.942812	1	0.999995
chr6.158608455.C.T	rs117665206	T	Severity	CAV	T	TMEM181	411.4	Coronary atherosclerosis	circulatory system	4111	33178	3	0	0	0.155062	-0.0128959	0.987187	0.179794	0.94282	1	0.999995
chr1.155066988.C.T	rs114301457	T	Severity	CAV	T	EFNA4	345.3	Convulsions	neurological	622	35058	3	0	0	1.04764e-05	-11.5496	9.63984e-06	161.026	0.942821	1	0.999995
chr11.320836.C.T	rs34481144	T	Severity	CAV	T	IFITM3	427.6	Premature beats	circulatory system	374	28325	3	0	0	1.3897	-0.00639331	0.993627	0.0891381	0.942822	1	0.999995
chr4.67910402.G.A	rs4860265	G	Possible functional consequences	FCP + IP	G	TMPRSS11A	272.1	Hyperlipidemia	endocrine/metabolic	13087	22469	3	0.00189357	63.0421	5.41156	0.00131381	1.00131	0.0183188	0.942825	1	0.999995
chr13.22495675.AG.A	rs10714879	A	Severity	CAV	AG	-	272.12	Hyperglyceridemia	endocrine/metabolic	788	17181	2	0	0	0.307476	0.00433023	1.00434	0.0603781	0.942826	1	0.999995
chr6.52236941.T.C	rs763780	C	Protective	FCP	C	IL17F	555	Inflammatory bowel disease and other gastroenteritis and colitis	digestive	937	28404	3	0.0361281	44.6449	3.61304	0.00755562	1.00758	0.105353	0.942827	1	0.999995
chr9.78543197.A.G	rs7027911	A	Severity	CAV	A	-	425	Cardiomyopathy	circulatory system	228	12905	1	NA	NA	0	0.00690707	1.00693	0.0963133	0.942829	1	0.999995
chr4.186083346.C.T	rs121434431	T	Severity	CAV-FE	T	TLR3	789	Nausea and vomiting	symptoms	1473	35354	3	0	0	3.86037e-05	-9.82393	5.41403e-05	136.994	0.942832	1	0.999995
chr11.14893332.A.G	rs10741657	G	Severity	CAV	A	CYP2R1	367.9	Blindness and low vision	sense organs	308	34705	3	0.0318266	54.1587	4.36288	0.00645535	1.00648	0.0900526	0.942853	1	0.999995
chr6.160716758.G.A	rs4252187	A	Potential functional effect on protein	FCP + IP	A	PLG	415	Pulmonary heart disease	circulatory system	750	37919	3	0	0	1.82567e-05	-11.1288	1.46834e-05	155.25	0.942854	1	0.999995
chr15.60902209.A.G	rs4774377	G	Risk factor	CAV-FE	G	RORA	381.2	Eustachian tube disorders	sense organs	132	35237	3	0	0	0.454672	0.00943318	1.00948	0.131607	0.942859	1	0.999995
chr21.41470664.C.T	rs61735794	T	Risk factor	CAV	T	TMPRSS2	724.2	Disorders of coccyx	musculoskeletal	366	33333	3	1.03041e-07	15.516	2.36731	-0.0221061	0.978136	0.30842	0.94286	1	0.999995
chr1.35908500.C.T	rs2765013	C	Severity	CAV	T	AGO1	512.2	Painful respiration	respiratory	270	22619	3	0	0	0.830946	-0.0071099	0.992915	0.0992132	0.94287	1	0.999995
chr12.47903511.T.C	rs11574018	C	Severity	CAV	C	VDR	599.4	Urinary incontinence	genitourinary	1543	28971	3	0	0	9.66154e-05	-9.57753	6.92676e-05	133.66	0.942876	1	0.999995
chr20.1135233.C.T	rs141024057	T	Severity	CAV	T	PSMF1	764	Sciatica	symptoms	1339	24484	2	0	0	0.00059756	-0.0536575	0.947757	0.748836	0.942877	1	0.999995
chr9.87725456.A.T	rs56952354	A;T	Possible functional consequences	FCP + IP	T	CTSL	681.7	Cellulitis and abscess of trunk	dermatologic	140	25792	2	0	0	0.000645657	-0.0416682	0.959188	0.58161	0.942886	1	0.999995
chr12.57108399.C.T	rs324011	T	Risk factor; Severity	CAV	T	STAT6	327.7	Sleep related movement disorders	neurological	300	30332	3	0.0633604	66.3963	5.95172	0.00664546	1.00667	0.0927705	0.942894	1	0.999995
chr17.42362183.A.G	rs744166	G	Risk factor; Severity	CAV	G	STAT3	443.7	Peripheral angiopathy in diseases classified elsewhere	circulatory system	646	25343	2	0.00386677	22.7856	1.29509	0.00434435	1.00435	0.0606489	0.942895	1	0.999995
chr10.28606315.C.T	rs12773860	T	Severity	CAV	T	WAC	433.8	Late effects of cerebrovascular disease	circulatory system	199	35484	3	0	0	1.7807	-0.0162079	0.983923	0.226276	0.942897	1	0.999995
chr10.8988345.A.T	rs71481792	A	Severity	CAV	T	-	280.1	Iron deficiency anemias, unspecified or not due to blood loss	hematopoietic	2228	28691	3	0	0	0.984439	-0.00279117	0.997213	0.0389707	0.942903	1	0.999995
chrX.12885540.A.T	rs179008	T	Severity; Risk factor	CAV	T	TLR7	608	Other disorders of male genital organs	genitourinary	174	32878	3	0	0	0.0614833	0.0145931	1.0147	0.203756	0.942904	1	0.999995
chr20.23046984.T.C	rs1042580	C	Severity	CAV	C	THBD	702	Degenerative skin conditions and other dermatoses	dermatologic	654	20099	2	0.0980927	73.4236	3.76274	0.00429207	1.0043	0.0599306	0.942906	1	0.999995
chr9.117713024.A.G	rs4986790	G	Severity	CAV	G	TLR4	401.21	Hypertensive heart disease	circulatory system	295	22003	3	0	0	0.75465	-0.0133898	0.986699	0.186978	0.942911	1	0.999995
chr7.107967457.C.T	rs2237698	T	Severity	CAV	T	LAMB1	510	Other diseases of lung	respiratory	298	38638	3	1.09166e-06	0	1.7116	0.00926435	1.00931	0.129369	0.942911	1	0.999995
chr6.147217556.A.G	rs116898161	G	Severity	CAV	G	STXBP5	374.6	Dermatochalasis	sense organs	129	33646	3	0	0	0.102362	0.0365689	1.03725	0.510661	0.942912	1	0.999995
chr6.147217556.A.G	rs116898161	G	Severity	CAV	G	STXBP5	588	Disorders resulting from impaired renal function	genitourinary	490	32089	3	0.0455187	0	1.92898	-0.0197382	0.980455	0.275632	0.942912	1	0.999995
chrX.15564142.G.A	rs147311723	A	Severity	CAV	A	ACE2	572	Ascites (non malignant)	digestive	332	32884	3	0	0	0.00102244	-0.0726326	0.929942	1.01439	0.942918	1	0.999995
chr17.63488670.G.A	rs4343	G	Severity; Risk factor	CAV	G	ACE	618.1	Prolapse of vaginal walls	genitourinary	171	25453	2	0	0	0.187904	0.00834655	1.00838	0.116586	0.942927	1	0.999995
chr8.73355963.T.C	rs2010843	C	Severity	CAV	T	RDH10-AS1	585.1	Acute renal failure	genitourinary	276	11584	1	NA	NA	0	-0.00627159	0.993748	0.0876163	0.942936	1	0.999995
chr1.87162490.C.T	rs10873821	C	Severity	CAV	T	LINC01140	612	Breast conditions, congenital or relating to hormones	genitourinary	238	25435	2	0	0	0.00349627	-0.00738406	0.992643	0.103163	0.942939	1	0.999995
chr2.167953627.G.A	rs7595310	A	Severity	CAV-FE	G	STK39	274.1	Gout	endocrine/metabolic	286	8992	1	NA	NA	0	0.00712794	1.00715	0.0995976	0.942946	1	0.999995
chr7.128954129.T.C	rs10488631	TCTA haplotype	Severity in European-Americans	CAV	C	IRF5	296.2	Depression	mental disorders	1440	5869	1	NA	NA	0	0.0103784	1.01043	0.145018	0.942947	1	0.999995
chr1.161544752.A.C	rs396991	C	Severity	CAV-FE	C	FCGR3A	619.4	Noninflammatory disorders of vagina	genitourinary	965	32468	3	1.47309e-06	27.1986	2.7472	0.00373593	1.00374	0.0522036	0.942948	1	0.999995
chr10.89010241.T.C	rs982764	T	Severity	CAV-FE	C	FAS	426.3	Bundle branch block	circulatory system	289	29441	3	0	0	1.65633	-0.00680328	0.99322	0.0950681	0.94295	1	0.999995
chr5.77379593.G.A	rs7715119	A	Severity	CAV-FE	A	PDE8B	470	Septal Deviations/Turbinate Hypertrophy	respiratory	549	26438	3	0.0683572	72.6003	7.29934	-0.0066335	0.993388	0.0926971	0.942951	1	0.999995
chr7.117611595.T.G	rs150212784	G	Severity	CAV	G	CFTR	428.1	Congestive heart failure (CHF) NOS	circulatory system	740	26035	2	0	0	7.66094e-08	-11.9431	6.50386e-06	166.897	0.942952	1	0.999995
chr4.107694523.TG.T	rs70947091	T	Severity	CAV-FE	T	PAPSS1	564	Functional digestive disorders	digestive	1038	28076	3	0.00896167	47.1641	3.78531	-0.00383157	0.996176	0.0535441	0.942953	1	0.999995
chr8.38996464.C.A	rs7840270	C	Severity	CAV-FE	A	ADAM9	707	Chronic ulcer of skin	dermatologic	912	36866	3	4.03466e-07	2.39912	2.04916	-0.00381028	0.996197	0.0532473	0.942953	1	0.999995
chrX.15566297.A.G	rs4646179	G	Severity	CAV	G	ACE2	781.2	Abnormal posture	symptoms	179	38147	3	0	0	0.000457575	-0.0233496	0.976921	0.326303	0.942954	1	0.999995
chr21.41426103.C.A	rs17000900	A	Severity	CAV-FE	A	MX1	459.7	Blood vessel replaced	circulatory system	174	36027	3	0	0	0.603983	-0.0110163	0.989044	0.153963	0.942959	1	0.999995
chr21.41660268.A.T	rs2252109	A	Severity	CAV	A	-	618.2	Uterine/Uterovaginal prolapse	genitourinary	151	23506	2	0.0644052	54.4795	2.19681	0.0089243	1.00896	0.124727	0.942959	1	0.999995
chrX.15592465.T.A	rs73195521	A	Severity	CAV	A	ACE2	473	Diseases of the larynx and vocal cords	respiratory	913	26705	3	0	0	2.24142e-05	-11.1362	1.45753e-05	155.646	0.942962	1	0.999995
chr12.47844974.A.G	rs731236	AG and AA genotype	Severity	CAV	G	VDR	292.3	Memory loss	mental disorders	1003	35109	3	0	0	0.0319222	-0.00361771	0.996389	0.0505636	0.942962	1	0.999995
chr21.41464802.A.G	rs462574	A	Possible functional consequences	FCP + IP	A	TMPRSS2	562	Diverticulosis and diverticulitis	digestive	791	28192	3	0	0	0.591099	-0.00535029	0.994664	0.0747847	0.942966	1	0.999995
chr2.112913801.G.T	rs3811046	T	Risk factor	CAV	T	IL37	079.9	Viremia, NOS	infectious diseases	139	6172	1	NA	NA	0	-0.0104601	0.989594	0.146221	0.942971	1	0.999995
chr2.162267541.C.T	rs1990760	T	Risk factor; Severity	CAV	T	IFIH1	280.1	Iron deficiency anemias, unspecified or not due to blood loss	hematopoietic	1900	18020	2	0	0	0.266686	-0.0029438	0.997061	0.0411513	0.942971	1	0.999995
chr6.147217556.A.G	rs116898161	G	Severity	CAV	G	STXBP5	440.2	Atherosclerosis of the extremities	circulatory system	343	33377	3	0	0	0.819854	0.0247475	1.02506	0.345998	0.94298	1	0.999995
chr22.49281538.G.A	rs62220604	G	Severity	CAV	A	-	483	Acute bronchitis and bronchiolitis	respiratory	415	32799	3	0	0	0.620692	-0.00677156	0.993251	0.094682	0.942985	1	0.999995
chr2.181488719.A.C	rs2034831	C	Severity	CAV	C	ITGA4	550.2	Diaphragmatic hernia	digestive	344	36164	3	0	0	0.10921	-0.0127088	0.987372	0.177708	0.942988	1	0.999995
chr14.102356233.A.G	rs11160678	G	Severity	CAV	G	CINP	710	Osteomyelitis, periostitis, and other infections involving bone	musculoskeletal	246	36041	3	2.11809e-09	1.72082	2.03502	0.00721639	1.00724	0.100909	0.942989	1	0.999995
chr14.102356233.A.G	rs11160678	G	Severity	CAV	G	CINP	710.1	Osteomyelitis	musculoskeletal	246	36041	3	2.11809e-09	1.72082	2.03502	0.00721639	1.00724	0.100909	0.942989	1	0.999995
chr17.42362183.A.G	rs744166	G	Risk factor; Severity	CAV	G	STAT3	008	Intestinal infection	infectious diseases	589	28299	2	0	0	0.502328	-0.00456132	0.995449	0.0637905	0.942996	1	0.999995
chr4.107694523.TG.T	rs70947091	T	Severity	CAV-FE	T	PAPSS1	619.4	Noninflammatory disorders of vagina	genitourinary	1007	34196	3	0	0	0.332467	-0.00405376	0.995954	0.0566937	0.942998	1	0.999995
chr12.47902438.G.T	rs11574024	T	Severity	CAV	T	VDR	112.3	Candidiasis of skin and nails	infectious diseases	208	31285	3	0	0	0.343375	-0.0188277	0.981348	0.263325	0.943	1	0.999995
chrX.15586459.TAAATC.T	rs755766792	T	Severity	CAV	T	ACE2	153	Colorectal cancer	neoplasms	920	34606	3	0	0	2.59908e-05	-11.3529	1.17348e-05	158.81	0.94301	1	0.999995
chr15.34253720.A.G	rs2705343	G	Severity	CAV-FE	G	SLC12A6	054	Herpes simplex	infectious diseases	1206	27387	3	0.0145243	59.1105	4.89123	-0.00406203	0.995946	0.0568236	0.943012	1	0.999995
chr14.80203237.T.C	rs225014	C	Severity	CAV	C	DIO2	420.2	Pericarditis	circulatory system	179	36738	3	0	0	0.886241	0.00773357	1.00776	0.108186	0.943013	1	0.999995
chrX.15596127.G.T	rs146598386	T	Severity	CAV	T	ACE2	433.1	Occlusion and stenosis of precerebral arteries	circulatory system	673	35908	3	0.10095	18.9892	2.46881	0.0309709	1.03146	0.433266	0.943014	1	0.999995
chrX.15564142.G.A	rs147311723	A	Severity	CAV	A	ACE2	456	Chronic venous insufficiency [CVI]	circulatory system	1186	32003	3	0.251738	0	1.94217	-0.025041	0.97527	0.35032	0.943015	1	0.999995
chr6.160716758.G.A	rs4252187	A	Potential functional effect on protein	FCP + IP	A	PLG	277	Other disorders of metabolism	endocrine/metabolic	783	36762	3	0	0	8.38258e-06	-11.3454	1.18235e-05	158.728	0.943018	1	0.999995
chr15.100233816.G.A	rs143434383	A	Risk factor	CAV	A	ADAMTS17	452.2	Deep vein thrombosis [DVT]	circulatory system	771	31940	3	0	0	0.435611	0.030019	1.03047	0.419983	0.943018	1	0.999995
chr2.167953627.G.A	rs7595310	A	Severity	CAV-FE	A	STK39	278	Overweight, obesity and other hyperalimentation	endocrine/metabolic	6155	20077	2	0	0	5.06532e-05	-0.00174306	0.998258	0.0243868	0.943019	1	0.999995
chr2.113129630.T.C	rs419598	C	Risk factor	CAV	C	IL1RN	528.1	Stomatitis and mucositis	digestive	123	37042	3	0.0400677	33.1774	2.993	0.0119256	1.012	0.166901	0.943037	1	0.999995
chr14.74952741.A.G	rs2268616	G	Risk factor	CAV	G	PGF	172.21	Basal cell carcinoma	neoplasms	276	27327	2	0	0	0.105525	0.0184223	1.01859	0.25785	0.943043	1	0.999995
chrX.15561454.T.C	rs142017934	C	Severity	CAV	C	ACE2	276.1	Electrolyte imbalance	endocrine/metabolic	2419	34268	3	0	0	0.437375	-0.0167315	0.983408	0.234186	0.943043	1	0.999995
chr5.157106730.T.C	rs35960726	C	Severity	CAV	C	HAVCR2	496	Chronic airway obstruction	respiratory	2136	29650	3	0	0	0.122064	-0.0380983	0.962618	0.533274	0.943046	1	0.999995
chr4.5820150.T.C	rs3774881	T	Severity	CAV	C	CRMP1	585.3	Chronic renal failure [CKD]	genitourinary	1448	22681	2	0	0	0.375414	-0.00339374	0.996612	0.047507	0.94305	1	0.999995
chr9.133449836.G.A	rs139951127	A	Severity	CAV-FE	A	ADAMTS13	365	Glaucoma	sense organs	1443	26184	2	0	0	5.7847e-06	-11.7233	8.10253e-06	164.109	0.94305	1	0.999995
chr4.25613313.G.A	-	HLA-A*02:02	Protective	IP	A	HLA-A	781	Symptoms involving nervous and musculoskeletal systems	symptoms	361	38137	3	0	0	0.140414	0.0071573	1.00718	0.100194	0.943052	1	0.999995
chr15.90876959.G.A	rs201551785	A	Potential functional effect on protein	FCP + IP	A	FURIN	078	Viral warts & HPV	infectious diseases	1133	27990	3	0	0	1.14439e-05	-10.3687	3.13986e-05	145.158	0.943055	1	0.999995
chr11.26675470.T.G	rs10835056	G	Severity	CAV	T	SLC5A12	394.2	Mitral valve disease	circulatory system	361	34514	3	0	0	0.0755799	-0.00570334	0.994313	0.0798627	0.943068	1	0.999995
chr1.205208489.G.A	rs11240388	G	Severity	CAV-FE	G	DSTYK	800	Fracture of lower limb	injuries & poisonings	112	12331	1	NA	NA	0	-0.00977899	0.990269	0.136934	0.943068	1	0.999995
chr3.141689849.A.G	rs6440031	G	Severity	CAV	A	LINC02618	709	Diffuse diseases of connective tissue	dermatologic	490	28378	3	0	0	1.26116	-0.00969704	0.99035	0.135791	0.94307	1	0.999995
chr21.41426103.C.A	rs17000900	A	Severity	CAV-FE	A	MX1	110.12	Althete's foot	infectious diseases	866	31150	3	0	0	0.386422	-0.00485197	0.99516	0.0679557	0.94308	1	0.999995
chrX.12889539.C.G	rs3853839	G	Severity; Risk factor	CAV-FE	G	TLR7	726.4	Calcaneal spur; Exostosis NOS	musculoskeletal	105	17218	2	0	0	0.178349	-0.0122716	0.987803	0.171883	0.943083	1	0.999995
chr11.320772.A.G	rs12252	G	Severity; Risk factor	CAV	G	IFITM3	263	Other nutritional deficiency	endocrine/metabolic	207	24132	3	0	0	0.983097	0.0106068	1.01066	0.148576	0.943087	1	0.999995
chrX.12888602.G.A	rs147244662	A	Severity; Severity for males	CAV-FE	A	TLR7	411.3	Angina pectoris	circulatory system	1077	33173	3	0	0	3.73839e-05	-10.7425	2.16071e-05	150.476	0.943087	1	0.999995
chr6.52200448.A.G	rs13192246	G	Severity	CAV	A	-	535	Gastritis and duodenitis	digestive	895	26929	2	0.00153543	10.8214	1.12135	-0.00397306	0.996035	0.0556567	0.943091	1	0.999995
chr10.104263031.C.A	rs4925	A	Protective for neurological complications of long COVID	CAV	A	GSTO1	689	Disorder of skin and subcutaneous tissue NOS	dermatologic	645	36924	3	0	0	0.971667	0.00498825	1.005	0.0698793	0.943092	1	0.999995
chr4.143999443.G.A	rs7683365	A	Risk factor	FCP + IP	A	GYPB	204	Leukemia	neoplasms	261	33729	3	0.00447525	4.9188	2.10347	-0.00755017	0.992478	0.105788	0.943103	1	0.999995
chr6.18015216.C.T	rs140247774	T	Severity	CAV	T	-	197	Chemotherapy	neoplasms	1442	34915	3	0	0	0.0948319	0.0076803	1.00771	0.107611	0.943103	1	0.999995
chr12.8608014.A.G	rs11613792	A	Severity	CAV	G	AICDA	475	Chronic sinusitis	respiratory	1822	24776	3	0	0	0.993427	-0.00318836	0.996817	0.0446763	0.943107	1	0.999995
chr11.784340.C.G	rs7104929	G	Severity	CAV-FE	G	-	433.3	Cerebral ischemia	circulatory system	671	35563	3	0.0159505	53.635	4.31359	0.00453253	1.00454	0.063515	0.94311	1	0.999995
chr10.22439346.T.C	-	HLA-A*02:02	Protective	IP	C	HLA-A	1002	NA	NA	1499	35892	3	0	0	0.0687058	0.00671219	1.00673	0.0940617	0.943112	1	0.999995
chrX.15592465.T.A	rs73195521	A	Severity	CAV	A	ACE2	427.21	Atrial fibrillation	circulatory system	1590	29645	3	0	0	1.95778e-05	-11.9384	6.53455e-06	167.306	0.943114	1	0.999995
chrX.15581269.T.C	rs138390800	C	May destabilize ACE2 protein structure	FCP + IP	C	ACE2	580	Nephritis; nephrosis; renal sclerosis	genitourinary	713	32108	3	0	0	6.7696e-05	-11.5605	9.5358e-06	162.01	0.943114	1	0.999995
chr12.8058591.T.C	rs7842	C	Risk factor; Severity	CAV	C	C3AR1	509	Respiratory failure, insufficiency, arrest	respiratory	263	36788	3	0	0	0.0970194	-0.006697	0.993325	0.0938619	0.94312	1	0.999995
chr5.180810828.C.T	rs113791144	T	Severity	CAV	T	-	569.2	Gastrointestinal complications	digestive	349	35810	3	0	0	0.301202	0.0105124	1.01057	0.147378	0.943135	1	0.999995
chr12.47903511.T.C	rs11574018	C	Severity	CAV	C	VDR	480	Pneumonia	respiratory	1310	34267	3	0	0	6.45451e-05	-10.1457	3.92462e-05	142.238	0.943136	1	0.999995
chr15.90866675.C.T	rs79742014	T	Protective	IP	T	FURIN	496.21	Obstructive chronic bronchitis	respiratory	515	29517	3	0	0	0.425992	0.0173546	1.01751	0.243327	0.943141	1	0.999995
chr19.24134099.G.A	rs10407383	A	Severity	CAV-FE	A	ZNF254	735.21	Hammer toe (acquired)	musculoskeletal	385	35949	3	0	0	0.79931	-0.00571729	0.994299	0.0801715	0.943148	1	0.999995
chr12.112919388.G.A	rs10774671	A	Severity (A allele); Protective (G allele)	CAV-FE	G	OAS1	496.1	Emphysema	respiratory	455	22431	2	0	0	0.013653	0.00507447	1.00509	0.0711645	0.943154	1	0.999995
chr2.167953627.G.A	rs7595310	A	Severity	CAV-FE	A	STK39	260.6	Anorexia	endocrine/metabolic	232	19020	2	0.037196	45.2093	1.82513	0.0074564	1.00748	0.10458	0.94316	1	0.999995
chr8.40324459.C.A	rs11779911	C	Severity	CAV	A	SIRLNT	153.3	Malignant neoplasm of rectum, rectosigmoid junction, and anus	neoplasms	686	32786	3	0.025749	68.3937	6.32786	0.0045134	1.00452	0.0633045	0.943162	1	0.999995
chr1.12192898.T.G	rs1061622	T	Severity	CAV-FE	G	TNFRSF1B	695	Erythematous conditions	dermatologic	1456	32333	3	0.000906764	5.7385	2.12176	-0.00349655	0.99651	0.0490443	0.943164	1	0.999995
chr3.149000300.G.T	rs76488148	T	Severity	CAV	T	GYG1	979	Adverse drug events and drug allergies	injuries & poisonings	181	36617	3	0.208385	59.5878	4.949	-0.0142133	0.985887	0.199378	0.943169	1	0.999995
chr13.73984368.C.T	rs12871414	C	Severity	CAV	T	KLF12	281.9	Deficiency anemias	hematopoietic	108	28737	3	0.111918	51.3133	4.1079	-0.0128677	0.987215	0.180515	0.943172	1	0.999995
chr9.33426577.A.G	rs10813976	G	Severity	CAV	G	-	735.2	Acquired toe deformities	musculoskeletal	471	35799	3	0	0	0.152316	0.00637214	1.00639	0.0894145	0.943187	1	0.999995
chr8.37849759.C.T	rs138763430	T	Severity	CAV	T	BRF2	727.1	Synovitis and tenosynovitis	musculoskeletal	784	29406	3	2.01464	27.9798	2.777	0.0533935	1.05484	0.749575	0.943213	1	0.999995
chr9.30504351.C.T	rs17775810	TT genotype	Protective	CAV	T	LINC01242	537	Other disorders of stomach and duodenum	digestive	260	35640	3	0.0335565	38.1958	3.23603	0.00910338	1.00914	0.127804	0.943215	1	0.999995
chr6.52200448.A.G	rs13192246	G	Severity	CAV	A	-	290.1	Dementias	mental disorders	484	26364	2	0	0	0.48235	-0.00560687	0.994409	0.0787166	0.943216	1	0.999995
chr6.12216733.A.G	rs10755709	A	Severity	CAV	G	-	255.2	Adrenal hypofunction	endocrine/metabolic	213	33626	3	0	0	0.30633	-0.007428	0.9926	0.104289	0.943218	1	0.999995
chr9.133449836.G.A	rs139951127	A	Severity	CAV-FE	A	ADAMTS13	366.2	Senile cataract	sense organs	1285	26316	2	0	0	1.88096e-06	-11.6171	9.01025e-06	163.108	0.94322	1	0.999995
chr11.320772.A.G	rs12252	G	Severity; Risk factor	CAV	G	IFITM3	180.3	Cervical intraepithelial neoplasia [CIN] [Cervical dysplasia]	neoplasms	358	33527	3	0	0	0.680598	0.0073345	1.00736	0.102979	0.94322	1	0.999995
chrX.15600835.T.C	rs4646116	C	Risk factor	FCP + IP	C	ACE2	377	Disorders of optic nerve and visual pathways	sense organs	250	33679	3	0	0	0.0014725	-0.0723377	0.930217	1.01566	0.943221	1	0.999995
chr9.133257521.T.TC	rs8176719	TC	Severity; Risk factor	CAV-FE	TC	ABO	721.2	Spondylosis with myelopathy	musculoskeletal	239	33268	3	0.0111607	25.6084	2.68848	-0.00720924	0.992817	0.101222	0.943221	1	0.999995
chr1.27373964.C.T	rs141300199	T	Severity	CAV	T	FCN3	475.9	Postnasal drip	respiratory	758	26685	3	0	0	9.85059e-06	-11.7174	8.15106e-06	164.525	0.943223	1	0.999995
chr13.23084699.A.G	rs1984162	G	Severity	CAV	G	-	722.6	Degeneration of intervertebral disc	musculoskeletal	436	33258	3	0	0	0.127081	0.00577024	1.00579	0.0810236	0.943225	1	0.999995
chr22.49281538.G.A	rs62220604	G	Severity	CAV	A	-	740.1	Osteoarthritis; localized	musculoskeletal	3651	29747	3	0	0	0.621357	-0.00262555	0.997378	0.0368728	0.943234	1	0.999995
chr7.117587738.G.A	rs76713772	A	Severity	CAV	A	CFTR	512.7	Shortness of breath	respiratory	1687	9136	1	NA	NA	0	-9.71485	6.03799e-05	136.445	0.943239	1	0.999995
chr4.188627868.CTCT.C	rs1734523522	C	Severity	CAV	C	LINC01060	695.42	Systemic lupus erythematosus	dermatologic	469	31592	3	0	0	0.714163	-0.00774234	0.992288	0.108748	0.943243	1	0.999995
chr12.106231175.T.A	rs12823094	A	Severity	CAV	A	-	290	Delirium dementia and amnestic and other cognitive disorders	mental disorders	653	32980	3	0.00853153	10.6912	2.23942	-0.00600236	0.994016	0.0843098	0.943243	1	0.999995
chr4.188627868.CTCT.C	rs1734523522	C	Severity	CAV	C	LINC01060	276.5	Hypovolemia	endocrine/metabolic	202	33758	3	0.00569091	0	1.78734	-0.0123298	0.987746	0.17319	0.943245	1	0.999995
chr14.102356233.A.G	rs11160678	G	Severity	CAV	G	CINP	695.41	Cutaneous lupus erythematosus	dermatologic	123	20934	2	0	0	0.865214	-0.0102173	0.989835	0.143524	0.943247	1	0.999995
chr14.102356233.A.G	rs11160678	G	Severity	CAV	G	CINP	704.2	Hirsutism	dermatologic	160	34081	3	0	0	0.299996	0.00885056	1.00889	0.124327	0.943248	1	0.999995
chr9.133251249.A.G	rs7849280	G	Protective	CAV	G	ABO	706	Diseases of sebaceous glands	dermatologic	2396	33096	3	0	0	1.34548	-0.00304782	0.996957	0.0428188	0.943255	1	0.999995
chr12.6845711.C.T	rs5443	T	protective	CAV	T	CDCA3	727.1	Synovitis and tenosynovitis	musculoskeletal	574	22589	2	0	0	0.0498049	-0.00448061	0.995529	0.0629491	0.943256	1	0.999995
chr9.21206606.C.G	rs28368148	G	Severity	CAV-FE	G	IFNA10	250.1	Type 1 diabetes	endocrine/metabolic	567	26915	3	0	0	0.233124	-0.0297863	0.970653	0.418489	0.943258	1	0.999995
chr21.41507982.C.A	rs75603675	A	Protective*Conflicting; Risk factor*Conflicting; Severity*Conflicting	CAV	A	TMPRSS2	333.1	Essential tremor	neurological	209	33837	3	0	0	0.016235	0.00733111	1.00736	0.103001	0.943258	1	0.999995
chr4.143996657.T.C	rs6840234	C	Protective	FCP + IP	T	GYPB	994	Sepsis and SIRS	injuries & poisonings	213	29559	3	0	0	1.00654	-0.0072007	0.992825	0.101187	0.943268	1	0.999995
chr11.126292948.C.T	rs8177374	T	Protective	CAV	T	TIRAP	367.4	NA	NA	538	37542	3	0	0	0.509792	-0.00832398	0.991711	0.116973	0.943269	1	0.999995
chr5.157106730.T.C	rs35960726	C	Severity	CAV	C	HAVCR2	241	Nontoxic nodular goiter	endocrine/metabolic	2151	31236	3	0	0	0.380829	-0.0284843	0.971918	0.400293	0.943271	1	0.999995
chr16.3500977.C.G	rs2301762	G	Severity	CAV	G	CLUAP1	301	Personality disorders	mental disorders	351	24189	3	0.0137476	0	1.52549	-0.0145257	0.985579	0.204135	0.943272	1	0.999995
chr2.45584979.T.C	-	HLA-A*02:02	Protective	IP	T	HLA-A	300.1	Anxiety disorder	mental disorders	837	5826	1	NA	NA	0	-0.00389924	0.996108	0.0548062	0.943282	1	0.999995
chr10.28606315.C.T	rs12773860	T	Severity	CAV	T	WAC	282.5	Sickle cell anemia	hematopoietic	161	17957	2	0.13344	27.6243	1.38168	-0.0252179	0.975097	0.354465	0.943283	1	0.999995
chrX.15602217.T.C	rs190509934	C	Protective	CAV	C	ACE2	306	Other mental disorder	mental disorders	752	24351	3	0	0	0.575575	-0.0263927	0.973952	0.371015	0.943289	1	0.999995
chr19.52830722.G.A	rs10411226	G	Severity	CAV	G	ZNF28	359	Muscular dystrophies and other myopathies	neurological	135	30440	3	0.034755	37.9729	3.2244	0.00952309	1.00957	0.133874	0.94329	1	0.999995
chr6.31575254.G.A	rs1800629	A	Risk factor*Conflicting; Severity*Conflicting; Protective*Conflicting	CAV-FE	A	TNF	198.4	Secondary malignant neoplasm of liver	neoplasms	155	35236	3	0.0476098	23.6479	2.61944	-0.0143702	0.985733	0.202027	0.943294	1	0.999995
chr7.117652877.C.G	rs80034486	G	Severity	CAV	G	CFTR	443	Peripheral vascular disease	circulatory system	1874	25372	2	0	0	1.13067e-06	-11.3318	1.19857e-05	159.331	0.943301	1	0.999995
chr12.6845711.C.T	rs5443	T	protective	CAV	T	CDCA3	681.1	Cellulitis and abscess of fingers/toes	dermatologic	201	25847	2	0	0	0.00622078	0.00737691	1.0074	0.103728	0.943304	1	0.999995
chr15.60902209.A.G	rs4774377	G	Risk factor	CAV-FE	G	RORA	979	Adverse drug events and drug allergies	injuries & poisonings	178	36097	3	2.6676e-06	2.81653	2.05796	-0.0079796	0.992052	0.112208	0.943307	1	0.999995
chr22.24011037.T.C	rs11090305	C	Severity	CAV	C	-	586.2	Cyst of kidney, acquired	genitourinary	463	30088	3	0	0	0.573514	0.0055706	1.00559	0.0783333	0.943307	1	0.999995
chr7.117587778.G.T	rs113993959	T	Severity	CAV	T	CFTR	573.9	Abnormal serum enzyme levels	digestive	950	24766	2	0	0	6.41846e-07	-10.994	1.68015e-05	154.639	0.943322	1	0.999995
chr3.141689849.A.G	rs6440031	G	Severity	CAV	A	LINC02618	949	Allergies, other	injuries & poisonings	955	27621	3	0	0	0.806124	-0.00717681	0.992849	0.100957	0.943328	1	0.999995
chr10.76490426.T.C	rs114026383	C	Risk factor for European population	CAV	C	LRMDA	284.1	Pancytopenia	hematopoietic	283	29287	3	0	0	0.0347923	0.022197	1.02245	0.312262	0.943331	1	0.999995
chr15.90876959.G.A	rs201551785	A	Potential functional effect on protein	FCP + IP	A	FURIN	495.2	Asthma with exacerbation	respiratory	1440	29656	3	0	0	1.83673e-06	-10.3931	3.06441e-05	146.209	0.943331	1	0.999995
chr14.80203237.T.C	rs225014	C	Severity	CAV	C	DIO2	789	Nausea and vomiting	symptoms	1439	34409	3	0.00736403	58.1757	4.78191	-0.00278465	0.997219	0.0391782	0.943337	1	0.999995
chr7.117652877.C.G	rs80034486	G	Severity	CAV	G	CFTR	389	Hearing loss	sense organs	1533	26473	2	0	0	2.14916e-06	-11.2609	1.28664e-05	158.436	0.943338	1	0.999995
chr9.87726151.C.T	rs41312184	C;T	Possible functional consequences	FCP + IP	T	CTSL	362.23	Cystoid macular degeneration of retina	sense organs	112	33674	3	0	0	0.682825	0.0421554	1.04306	0.593108	0.943338	1	0.999995
chrX.15589409.C.T	rs148771870	T	interindividual clinical variability; may destabilize ACE2 protein structure	CAV-FE	T	ACE2	564	Functional digestive disorders	digestive	1044	28405	3	0	0	5.66899e-06	-10.6854	2.28762e-05	150.343	0.943339	1	0.999995
chrX.15564175.T.C	rs41303171	C	Severity; Risk factor	CAV	C	ACE2	250.42	Other abnormal glucose	endocrine/metabolic	2131	26963	3	0.0440033	28.3393	2.79093	-0.0142149	0.985886	0.200048	0.943352	1	0.999995
chrX.12888602.G.A	rs147244662	A	Severity; Severity for males	CAV-FE	A	TLR7	465.2	Acute pharyngitis	respiratory	1265	28424	3	0	0	0.00277788	-0.0726848	0.929894	1.02294	0.943354	1	0.999995
chr9.133449836.G.A	rs139951127	A	Severity	CAV-FE	A	ADAMTS13	241	Nontoxic nodular goiter	endocrine/metabolic	1528	23316	2	0	0	1.33318e-06	-11.0247	1.62942e-05	155.171	0.943359	1	0.999995
chr15.90879313.T.C	rs8039305	C	Risk factor	CAV-FE	C	FURIN	564.9	Personal history of diseases of digestive system	digestive	220	20672	2	0	0	0.243548	0.00712935	1.00715	0.100357	0.943366	1	0.999995
chr14.55263686.C.T	rs10140801	T	Severity	CAV-FE	T	FBXO34-AS1	710.19	Unspecified osteomyelitis	musculoskeletal	119	27597	2	0.00154602	3.52484	1.03654	0.00959601	1.00964	0.13508	0.943366	1	0.999995
chr11.126292948.C.T	rs8177374	T	Protective	CAV	T	TIRAP	401.3	Other hypertensive complications	circulatory system	486	22006	3	0	0	0.373214	0.00940434	1.00945	0.132393	0.943371	1	0.999995
chr2.162044379.C.T	rs3788979	T	Risk factor	CAV	T	DPP4	585.32	End stage renal disease	genitourinary	1116	31401	3	0	0	1.11793	-0.00499622	0.995016	0.0703377	0.943372	1	0.999995
chrX.15561454.T.C	rs142017934	C	Severity	CAV	C	ACE2	751.2	Congenital anomalies of urinary system	congenital anomalies	161	38793	3	0	0	0.00112368	-0.0726489	0.929927	1.02278	0.943373	1	0.999995
chr1.206773552.T.C	rs1800896	C	Severity	FCP	C	IL10	530	Diseases of esophagus	digestive	7554	28406	3	0	0	1.68856	-0.0014418	0.998559	0.0202993	0.943376	1	0.999995
chr6.31575254.G.A	rs1800629	A	Risk factor*Conflicting; Severity*Conflicting; Protective*Conflicting	CAV-FE	A	TNF	701.2	Scar conditions and fibrosis of skin	dermatologic	216	35970	3	0	0	0.290378	-0.0121585	0.987915	0.171194	0.94338	1	0.999995
chr6.105878879.T.A	rs9386484	T	Severity	CAV	A	-	796	Elevated prostate specific antigen [PSA]	genitourinary	537	29523	3	0.00836432	33.4992	3.00748	0.00513085	1.00514	0.0722471	0.943383	1	0.999995
chr21.41473456.A.G	rs17854725	G	Severity	CAV	A	TMPRSS2	136	Other infectious and parasitic diseases	infectious diseases	120	12646	1	NA	NA	0	0.00930827	1.00935	0.131082	0.943389	1	0.999995
chrX.12888602.G.A	rs147244662	A	Severity; Severity for males	CAV-FE	A	TLR7	275	Disorders of mineral metabolism	endocrine/metabolic	1183	37306	3	0	0	6.7276e-05	-10.9454	1.76395e-05	154.151	0.943394	1	0.999995
chr2.36677870.C.A	rs6714112	C	Severity	CAV	A	-	742.9	Other derangement of joint	musculoskeletal	122	35439	3	0.476919	69.8402	6.63134	0.0143328	1.01444	0.201872	0.943398	1	0.999995
chr14.94566450.G.A	rs2093266	A	Risk factor for acute kidney injury	CAV	A	SERPINA4	571	Chronic liver disease and cirrhosis	digestive	2689	32765	3	0.00232576	37.4735	3.19865	0.00283056	1.00283	0.0398681	0.943399	1	0.999995
chr17.45422978.G.C	rs1230082	G	Severity	CAV	C	ARHGAP27	565	Anal and rectal conditions	digestive	347	8352	1	NA	NA	0	0.00560242	1.00562	0.0789364	0.943419	1	0.999995
chr7.22728408.A.G	rs2069837	G	Severity	CAV-FE	G	IL6	687.2	NA	NA	302	38189	3	0	0	1.51923	0.00965928	1.00971	0.136108	0.943423	1	0.999995
chr12.8058591.T.C	rs7842	C	Risk factor; Severity	CAV	C	C3AR1	709	Diffuse diseases of connective tissue	dermatologic	531	31900	3	0.0023163	5.18817	2.10944	-0.00475881	0.995252	0.0670563	0.943424	1	0.999995
chr11.611919.C.G	rs702966	C	Severity in African-Americans	CAV	G	PHRF1	701.2	Scar conditions and fibrosis of skin	dermatologic	189	27361	2	0.0261021	49.2344	1.96984	-0.00786383	0.992167	0.110811	0.943424	1	0.999995
chr22.22210343.A.T	rs5757427	T	Severity	CAV	A	IGLV10-54	300.9	Posttraumatic stress disorder	mental disorders	378	15298	3	0.0120613	34.0037	3.03048	0.00607849	1.0061	0.0856549	0.943426	1	0.999995
chr12.47879112.A.G	rs2228570	AG genotype	Severity	CAV	A	VDR	315	Develomental delays and disorders	mental disorders	107	22621	2	0	0	0.211369	-0.0111461	0.988916	0.157075	0.943429	1	0.999995
chr8.124324323.T.C	rs72711165	C	Severity	CAV-FE	C	TMEM65	369	Infection of the eye	sense organs	856	33638	3	2.76104e-07	12.3131	2.28084	0.0126556	1.01274	0.178347	0.943429	1	0.999995
chr10.28606315.C.T	rs12773860	T	Severity	CAV	T	WAC	513.3	Hypoventilation	respiratory	108	25306	2	0.986608	75.5381	4.08799	-0.0282813	0.972115	0.398559	0.94343	1	0.999995
chr21.41470664.C.T	rs61735794	T	Risk factor	CAV	T	TMPRSS2	612.2	Hypertrophy of breast (Gynecomastia)	genitourinary	279	33428	3	0	0	0.247937	0.0324428	1.03297	0.457223	0.943433	1	0.999995
chr22.49281538.G.A	rs62220604	G	Severity	CAV	A	-	594.3	Calculus of ureter	genitourinary	106	26662	2	0	0	0.918475	0.0116256	1.01169	0.163849	0.943435	1	0.999995
chr7.128938247.T.G	rs10488631	TCTA haplotype	Severity in European-Americans	CAV	G	IRF5	599	Other symptoms/disorders or the urinary system	genitourinary	1240	10683	1	NA	NA	0	0.00314693	1.00315	0.0443546	0.943438	1	0.999995
chr21.33287378.C.T	rs8178521	T	Severity	CAV-FE	T	IL10RB	480.1	Bacterial pneumonia	respiratory	220	33564	3	0	0	1.47391	0.00914878	1.00919	0.128952	0.94344	1	0.999995
chr1.244873270.T.C	rs12130553	C	Severity	CAV	T	-	041	Bacterial infection NOS	infectious diseases	633	19324	2	0.0074928	40.5654	1.68252	0.00473536	1.00475	0.0667482	0.943443	1	0.999995
chr9.21131628.G.C	rs12236000	G	Severity	CAV	C	-	525	Other diseases of the teeth and supporting structures	digestive	214	36587	3	0.0236391	0	1.92337	-0.0114672	0.988598	0.161662	0.943451	1	0.999995
chr9.132278286.T.C	rs11243705	C	Severity	CAV	C	SETX	117	Mycoses	infectious diseases	119	30812	3	0	0	1.11421	-0.0135673	0.986524	0.191275	0.943453	1	0.999995
chr1.35908500.C.T	rs2765013	C	Severity	CAV	T	AGO1	690	Erythematosquamous dermatosis	dermatologic	594	31659	3	0	0	0.127557	0.0048825	1.00489	0.0688358	0.943454	1	0.999995
chr1.35908500.C.T	rs2765013	C	Severity	CAV	T	AGO1	690.1	Seborrheic dermatitis	dermatologic	594	31659	3	0	0	0.127557	0.0048825	1.00489	0.0688358	0.943454	1	0.999995
chr15.60810211.C.T	rs341419	T	Severity	CAV-FE	T	RORA	472	Chronic pharyngitis and nasopharyngitis	respiratory	1359	26062	3	0	0	1.62912	0.00347713	1.00348	0.0490282	0.943461	1	0.999995
chr4.186083346.C.T	rs121434431	T	Severity	CAV-FE	T	TLR3	279.7	Other immunological findings	endocrine/metabolic	1659	36386	3	0	0	6.05411e-05	-9.74124	5.88075e-05	137.37	0.943468	1	0.999995
chr17.34252769.A.G	rs1024611	G	Risk factor	CAV	G	CCL2	070.3	Viral hepatitis C	infectious diseases	2818	27941	3	0	0	0.729406	-0.00236331	0.997639	0.0333286	0.94347	1	0.999995
chrX.15564175.T.C	rs41303171	C	Severity; Risk factor	CAV	C	ACE2	389.4	Tinnitus	sense organs	405	35029	3	0	0	0.00340666	0.0416671	1.04255	0.587612	0.94347	1	0.999995
chr7.117587778.G.T	rs113993959	T	Severity	CAV	T	CFTR	722	Intervertebral disc disorders	musculoskeletal	1102	25323	2	0	0	3.77057e-06	-10.9336	1.78477e-05	154.207	0.943475	1	0.999995
chr1.173115604.T.G	rs17300100	G	Severity	CAV	G	-	365	Glaucoma	sense organs	2257	33417	3	0	0	0.92437	0.0049379	1.00495	0.0696493	0.94348	1	0.999995
chrX.15586459.TAAATC.T	rs755766792	T	Severity	CAV	T	ACE2	706.1	Acne	dermatologic	760	33154	3	0	0	3.19902e-05	-11.0481	1.59181e-05	155.835	0.943481	1	0.999995
chr2.196087686.G.A	rs2176724	A	Severity	CAV	A	-	276.14	Hypopotassemia	endocrine/metabolic	867	34201	3	1.82743e-08	0	1.66199	-0.00423138	0.995778	0.0596856	0.943482	1	0.999995
chr7.117587738.G.A	rs76713772	A	Severity	CAV	A	CFTR	585.3	Chronic renal failure [CKD]	genitourinary	2536	32111	3	0	0	1.18943e-06	-8.40845	0.000222976	118.612	0.943485	1	0.999995
chr10.52771466.C.T	rs1800451	T	Potential functional effect on protein	FCP + IP	T	MBL2	214.1	Lipoma of skin and subcutaneous tissue	neoplasms	185	37256	3	0	0	1.09734	-0.0118864	0.988184	0.167681	0.943487	1	0.999995
chr17.27263807.T.C	rs60811869	C	Severity	CAV	C	-	681	Superficial cellulitis and abscess	dermatologic	1684	33730	3	0	0	0.388929	0.00707215	1.0071	0.0997686	0.943489	1	0.999995
chr19.50379362.T.C	rs1405655	C	Severity	CAV-FE	C	NR1H2	286.8	Hypercoagulable state	hematopoietic	205	27297	2	0	0	0.0256255	-0.00736093	0.992666	0.103854	0.943495	1	0.999995
chr4.67964168.T.A	rs720009	A	Possible functional consequences	FCP + IP	A	TMPRSS11A	251.1	Hypoglycemia	endocrine/metabolic	335	24648	3	0	0	0.430867	0.00991812	1.00997	0.139939	0.943498	1	0.999995
chr9.4329170.T.C	rs3895472	C	Severity	CAV	T	GLIS3	740.11	Osteoarthrosis, localized, primary	musculoskeletal	3557	30302	3	2.07437e-06	0	1.58331	-0.00286693	0.997137	0.0404516	0.943499	1	0.999995
chr10.98166813.G.T	rs10786398	T	Severity	CAV	T	R3HCC1L	369.5	Conjunctivitis, infectious	sense organs	758	33355	3	0.00536528	10.1868	2.22684	-0.00470471	0.995306	0.0663847	0.943501	1	0.999995
chr15.60845514.G.A	rs17303202	A	Risk factor; Severity	CAV-FE	A	RORA	054	Herpes simplex	infectious diseases	1230	27934	3	0	0	0.414329	-0.00331226	0.996693	0.04674	0.943505	1	0.999995
chr7.117652877.C.G	rs80034486	G	Severity	CAV	G	CFTR	761	Cervicalgia	symptoms	1638	26562	2	0	0	3.73218e-05	-10.4759	2.82079e-05	147.842	0.94351	1	0.999995
chr4.71762286.C.T	rs113574864	T	Severity	CAV	T	GC	703	Diseases of nail, NOS	dermatologic	242	34395	3	0	0	0.14941	0.0104637	1.01052	0.14767	0.94351	1	0.999995
chr6.18015216.C.T	rs140247774	T	Severity	CAV	T	-	472	Chronic pharyngitis and nasopharyngitis	respiratory	1370	26450	3	0.0353589	50.7748	4.06296	0.00762981	1.00766	0.107694	0.943519	1	0.999995
chr15.100233816.G.A	rs143434383	A	Risk factor	CAV	A	ADAMTS17	743.1	Osteoporosis	musculoskeletal	2449	34742	3	2.62517e-06	0	1.54741	0.0155073	1.01563	0.21891	0.943526	1	0.999995
chr8.38996464.C.A	rs7840270	C	Severity	CAV-FE	A	ADAM9	611.1	Abnormal mammogram	genitourinary	1472	32595	3	0	0	1.28429	0.00303922	1.00304	0.0429057	0.943529	1	0.999995
chr1.12207235.C.T	rs3397	T	Severity	CAV-FE	T	TNFRSF1B	569	Other disorders of intestine	digestive	175	7295	1	NA	NA	0	0.00994043	1.00999	0.140338	0.943531	1	0.999995
chr13.19647239.G.A	rs191299359	A	Severity	CAV	A	MPHOSPH8	741.2	Stiffness of joint	musculoskeletal	1263	35781	3	0	0	1.81814e-05	-10.5072	2.73378e-05	148.352	0.943536	1	0.999995
chr10.104263031.C.A	rs4925	A	Protective for neurological complications of long COVID	CAV	A	GSTO1	575	Other biliary tract disease	digestive	358	37298	3	0.00241064	0	1.65322	-0.00662262	0.993399	0.093521	0.943546	1	0.999995
chr2.74462906.CA.C	rs765427546	C	Severity	CAV	C	MOGS	261.2	Vitamin B-complex deficiencies	endocrine/metabolic	1236	16096	2	0	0	1.44331e-05	-10.2116	3.67403e-05	144.206	0.943547	1	0.999995
chr11.784340.C.G	rs7104929	G	Severity	CAV-FE	G	-	513.3	Hypoventilation	respiratory	108	25265	2	0.18166	76.2095	4.20336	-0.0116801	0.988388	0.164943	0.943547	1	0.999995
chr4.67910402.G.A	rs4860265	G	Possible functional consequences	FCP + IP	G	TMPRSS11A	626.14	Irregular menstrual bleeding	genitourinary	288	30665	3	0	0	1.62726	-0.00636006	0.99366	0.0898279	0.943555	1	0.999995
chr10.28606315.C.T	rs12773860	T	Severity	CAV	T	WAC	619.5	Noninflammatory disorders of vulva and perineum	genitourinary	127	34138	3	0	0	1.11542	-0.0190281	0.981152	0.268749	0.943555	1	0.999995
chr2.167953627.G.A	rs7595310	A	Severity	CAV-FE	G	STK39	472	Chronic pharyngitis and nasopharyngitis	respiratory	315	6175	1	NA	NA	0	-0.00665581	0.993366	0.0940068	0.943556	1	0.999995
chr10.28606315.C.T	rs12773860	T	Severity	CAV	T	WAC	255.2	Adrenal hypofunction	endocrine/metabolic	220	34717	3	0.0166437	0	1.66561	0.0128971	1.01298	0.182173	0.94356	1	0.999995
chr1.244873270.T.C	rs12130553	C	Severity	CAV	C	-	472	Chronic pharyngitis and nasopharyngitis	respiratory	380	8052	1	NA	NA	0	-0.00544972	0.994565	0.0769798	0.943562	1	0.999995
chr11.784340.C.G	rs7104929	G	Severity	CAV-FE	G	-	761	Cervicalgia	symptoms	2209	34695	3	0	0	1.40278	-0.00249637	0.997507	0.0352633	0.943563	1	0.999995
chr22.24011037.T.C	rs11090305	C	Severity	CAV	C	-	605	Erectile dysfunction [ED]	genitourinary	1602	31849	3	0	0	0.678355	0.00320912	1.00321	0.0453351	0.943568	1	0.999995
chr4.188627868.CTCT.C	rs1734523522	C	Severity	CAV	C	LINC01060	279.1	Immunity deficiency	endocrine/metabolic	228	35848	3	0.0721792	44.0419	3.5741	0.0118934	1.01196	0.168024	0.94357	1	0.999995
chr11.71456403.G.T	rs12785878	G	Severity	CAV	G	NADSYN1	261.4	Vitamin D deficiency	endocrine/metabolic	2390	9174	1	NA	NA	0	-0.00263229	0.997371	0.0371916	0.943576	1	0.999995
chr12.47903511.T.C	rs11574018	C	Severity	CAV	C	VDR	565	Anal and rectal conditions	digestive	1247	35846	3	0	0	3.97251e-05	-10.4494	2.89663e-05	147.646	0.943578	1	0.999995
chr22.24011037.T.C	rs11090305	C	Severity	CAV	C	-	747	Cardiac and circulatory congenital anomalies	congenital anomalies	384	36341	3	0	0	0.389554	-0.0061443	0.993875	0.0868191	0.94358	1	0.999995
chr5.123497022.T.C	rs62377777	T	Severity	CAV	C	-	227.1	Benign neoplasm of adrenal gland	neoplasms	106	38110	3	0	0	0.226941	0.0115046	1.01157	0.162577	0.943585	1	0.999995
chr1.87162490.C.T	rs10873821	C	Severity	CAV	T	LINC01140	773	NA	NA	3046	22518	2	0.00410484	57.0293	2.32717	0.00220977	1.00221	0.0312298	0.94359	1	0.999995
chr13.73984368.C.T	rs12871414	C	Severity	CAV	T	KLF12	681	Superficial cellulitis and abscess	dermatologic	1664	33178	3	0	0	1.60439	0.00325591	1.00326	0.0460153	0.943591	1	0.999995
chr4.67963489.G.A	rs6552134	G	Possible functional consequences	FCP + IP	A	TMPRSS11A	071.1	HIV infection, symptomatic	infectious diseases	928	6038	1	NA	NA	0	-0.00446862	0.995541	0.0631552	0.943592	1	0.999995
chr15.60810211.C.T	rs341419	T	Severity	CAV-FE	T	RORA	433.3	Cerebral ischemia	circulatory system	662	35033	3	0	0	1.29039	-0.00484548	0.995166	0.0684844	0.943594	1	0.999995
chrX.15564142.G.A	rs147311723	A	Severity	CAV	A	ACE2	580.1	Glomerulonephritis	genitourinary	180	32105	3	0	0	0.000498449	-0.0717294	0.930783	1.01385	0.943597	1	0.999995
chrX.15586459.TAAATC.T	rs755766792	T	Severity	CAV	T	ACE2	153.3	Malignant neoplasm of rectum, rectosigmoid junction, and anus	neoplasms	727	34606	3	0	0	2.35346e-05	-11.0496	1.58942e-05	156.186	0.9436	1	0.999995
chr17.15965007.C.T	rs8081547	T	Risk factor	FCP + IP	T	ADORA2B	465.2	Acute pharyngitis	respiratory	1209	26965	3	0	0	1.18388	0.00398096	1.00399	0.0562738	0.943603	1	0.999995
chr16.78590128.A.G	rs72803978	A	Severity	CAV	G	WWOX	800	Fracture of lower limb	injuries & poisonings	390	35099	3	0	0	0.00539741	0.0146979	1.01481	0.207767	0.943603	1	0.999995
chrX.15592465.T.A	rs73195521	A	Severity	CAV	A	ACE2	389.1	Sensorineural hearing loss	sense organs	1230	35032	3	0	0	2.73637e-05	-11.5216	9.9132e-06	162.871	0.943604	1	0.999995
chr2.45584979.T.C	-	HLA-A*02:02	Protective	IP	T	HLA-A	289.4	Lymphadenitis	hematopoietic	154	8148	1	NA	NA	0	-0.00845615	0.99158	0.119541	0.943606	1	0.999995
chr1.161544752.A.C	rs396991	C	Severity	CAV-FE	C	FCGR3A	527	Diseases of the salivary glands	digestive	233	35061	3	0.00531727	4.16944	2.08702	0.00712566	1.00715	0.100737	0.943608	1	0.999995
chr21.33287378.C.T	rs8178521	T	Severity	CAV-FE	T	IL10RB	286.2	Encounter for long-term (current) use of anticoagulants	hematopoietic	539	35347	3	0.00634131	35.0055	3.07718	-0.00638194	0.993638	0.0902332	0.943615	1	0.999995
chr3.101705614.T.C	rs11919389	C	Risk factor	CAV	C	PDCL3P4	440	Atherosclerosis	circulatory system	601	33283	3	0	0	0.689046	-0.00468312	0.995328	0.0662139	0.943615	1	0.999995
chr3.126118894.C.T	rs1868132	T	Severity	CAV	T	ALDH1L1	459	Other disorders of circulatory system	circulatory system	638	27508	2	0.039661	68.844	3.20965	0.00653611	1.00656	0.0924208	0.94362	1	0.999995
chr9.117713024.A.G	rs4986790	G	Severity	CAV	G	TLR4	496.1	Emphysema	respiratory	692	29660	3	0.0492398	56.3622	4.58318	0.00794465	1.00798	0.112362	0.943632	1	0.999995
chr21.41465921.C.T	rs62217525	C	Possible functional consequences	FCP + IP	T	TMPRSS2	573	Other disorders of liver	digestive	416	32453	3	0.268579	61.5988	5.20816	-0.01433	0.985772	0.202674	0.943633	1	0.999995
chr4.143999443.G.A	rs7683365	A	Risk factor	FCP + IP	A	GYPB	480	Pneumonia	respiratory	1126	30123	3	0.0251001	72.9911	7.40497	-0.00372214	0.996285	0.0526548	0.943645	1	0.999995
chr4.67964168.T.A	rs720009	A	Possible functional consequences	FCP + IP	A	TMPRSS11A	427.2	Atrial fibrillation and flutter	circulatory system	1688	29421	3	0.0142395	46.3323	3.72664	-0.00542774	0.994587	0.0768102	0.943665	1	0.999995
chr4.44416575.T.C	rs35540967	C	Severity	CAV	C	KCTD8	367.9	Blindness and low vision	sense organs	307	34524	3	0	0	0.199451	-0.0121574	0.987916	0.172047	0.943666	1	0.999995
chrX.15600835.T.C	rs4646116	C	Risk factor	FCP + IP	C	ACE2	495.2	Asthma with exacerbation	respiratory	1440	29661	3	0	0	0.2351	0.0364969	1.03717	0.516539	0.943671	1	0.999995
chr12.8058591.T.C	rs7842	C	Risk factor; Severity	CAV	C	C3AR1	705.3	Hidradenitis	dermatologic	154	21126	2	0	0	0.593165	0.00853142	1.00857	0.120759	0.943678	1	0.999995
chr4.106022043.T.C	rs11729561	T	Severity	CAV	C	-	990	Effects radiation NOS	injuries & poisonings	141	37241	3	5.30059e-06	18.4767	2.45329	-0.0179533	0.982207	0.254126	0.943679	1	0.999995
chr1.46309111.A.G	rs41292543	G	Severity	CAV-FE	G	UQCRH	427.1	Paroxysmal tachycardia, unspecified	circulatory system	701	29651	3	0	0	0.773713	-0.00790827	0.992123	0.111942	0.943679	1	0.999995
chrX.15586459.TAAATC.T	rs755766792	T	Severity	CAV	T	ACE2	707.2	Chronic ulcer of leg or foot	dermatologic	719	37797	3	0	0	4.29482e-05	-11.249	1.30199e-05	159.235	0.943681	1	0.999995
chr17.31410594.G.A	rs178840	G	Severity	CAV	A	RAB11FIP4	245.2	Chronic thyroiditis	endocrine/metabolic	538	8849	1	NA	NA	0	-0.00503307	0.99498	0.0712487	0.943684	1	0.999995
chr17.31410594.G.A	rs178840	G	Severity	CAV	A	RAB11FIP4	245.21	Chronic lymphocytic thyroiditis	endocrine/metabolic	538	8849	1	NA	NA	0	-0.00503307	0.99498	0.0712487	0.943684	1	0.999995
chr7.54580201.A.C	rs622568	C	Severity; Risk factor	CAV-FE	C	-	507	Pleurisy; pleural effusion	respiratory	294	36666	3	0	0	0.412385	-0.00711526	0.99291	0.100738	0.943691	1	0.999995
chr1.161509955.A.G	rs1801274	G	Severity	CAV	G	FCGR2A	389	Hearing loss	sense organs	524	11665	1	NA	NA	0	0.00459601	1.00461	0.065075	0.943695	1	0.999995
chr1.206773552.T.C	rs1800896	C	Severity	FCP	C	IL10	429.1	Heart transplant/surgery	circulatory system	116	34149	3	0	0	0.925192	0.00995278	1.01	0.140922	0.943695	1	0.999995
chr9.30504351.C.T	rs17775810	TT genotype	Protective	CAV	T	LINC01242	426.3	Bundle branch block	circulatory system	287	29285	3	0	0	0.73343	0.00831337	1.00835	0.11771	0.943695	1	0.999995
chr4.166008836.A.T	rs17047200	TT genotype	Severity (TT genotype)*Conflicting; Risk factor (AA genotype)*Conflicting	CAV	T	TLL1	369.5	Conjunctivitis, infectious	sense organs	747	32825	3	4.97348e-06	0	1.94835	-0.00478013	0.995231	0.0676917	0.943703	1	0.999995
chr19.52830722.G.A	rs10411226	G	Severity	CAV	G	ZNF28	306.9	Tension headache	mental disorders	186	20049	3	0	0	0.500928	-0.00783309	0.992198	0.110925	0.943703	1	0.999995
chr21.41494374.C.T	rs114363287	T	Risk factor	CAV	T	TMPRSS2	727.1	Synovitis and tenosynovitis	musculoskeletal	636	18395	2	0	0	0.00184133	0.0507817	1.05209	0.71919	0.943709	1	0.999995
chr14.102356233.A.G	rs11160678	G	Severity	CAV	G	CINP	722.8	Postlaminectomy syndrome	musculoskeletal	169	32827	3	0	0	0.6985	0.00841835	1.00845	0.119241	0.943716	1	0.999995
chr21.41426103.C.A	rs17000900	A	Severity	CAV-FE	A	MX1	279.7	Other immunological findings	endocrine/metabolic	1649	36116	3	0	0	0.0387557	-0.00357587	0.996431	0.0506501	0.943717	1	0.999995
chrX.15566297.A.G	rs4646179	G	Severity	CAV	G	ACE2	594	Urinary calculus	genitourinary	1305	37168	3	0	0	0.80707	-0.0107752	0.989283	0.152629	0.943718	1	0.999995
chr13.73984368.C.T	rs12871414	C	Severity	CAV	T	KLF12	427.9	Palpitations	circulatory system	2344	29056	3	0	0	0.13194	-0.00278754	0.997216	0.0394854	0.943719	1	0.999995
chr5.32750877.T.C	rs1173773	C	Protective	CAV	C	NPR3	339	Other headache syndromes	neurological	1138	25450	2	0.0265741	79.4986	4.87772	0.00322041	1.00323	0.0456173	0.943719	1	0.999995
chr4.153687301.A.G	rs1898830	G	Severity; Risk factor	CAV	G	TLR2	626	Disorders of menstruation and other abnormal bleeding from female genital tract	genitourinary	2474	31203	3	0	0	0.867553	0.00270775	1.00271	0.0383559	0.94372	1	0.999995
chr1.244873270.T.C	rs12130553	C	Severity	CAV	T	-	727.4	Ganglion and cyst of synovium, tendon, and bursa	musculoskeletal	104	15087	2	0	0	0.0750173	0.0114503	1.01152	0.16221	0.943724	1	0.999995
chr13.19647239.G.A	rs191299359	A	Severity	CAV	A	MPHOSPH8	585.1	Acute renal failure	genitourinary	1464	32110	3	0	0	0.000152418	-9.32983	8.87373e-05	132.174	0.943726	1	0.999995
chrX.12885540.A.T	rs179008	T	Severity; Risk factor	CAV	T	TLR7	276	Disorders of fluid, electrolyte, and acid-base balance	endocrine/metabolic	2543	33225	3	0	0	0.332692	0.0031911	1.0032	0.0452106	0.94373	1	0.999995
chr7.22728630.G.T	rs2066992	T	Protective	CAV-FE	T	IL6	781.2	Abnormal posture	symptoms	179	38106	3	0	0	0.886416	0.012192	1.01227	0.172736	0.943731	1	0.999995
chr11.611919.C.G	rs702966	C	Severity in African-Americans	CAV	G	PHRF1	465.2	Acute pharyngitis	respiratory	930	21788	2	0.00099721	13.8273	1.16046	0.00360185	1.00361	0.0510312	0.943731	1	0.999995
chr17.63488670.G.A	rs4343	G	Severity; Risk factor	CAV	G	ACE	276.1	Electrolyte imbalance	endocrine/metabolic	1854	22154	2	0	0	0.211902	-0.00271082	0.997293	0.0384083	0.943733	1	0.999995
chr7.117652877.C.G	rs80034486	G	Severity	CAV	G	CFTR	428	Congestive heart failure; nonhypertensive	circulatory system	1494	26054	2	0	0	1.10373e-06	-11.0337	1.61484e-05	156.344	0.943738	1	0.999995
chr4.143996657.T.C	rs6840234	C	Protective	FCP + IP	T	GYPB	601	Inflammatory diseases of prostate	genitourinary	267	27295	3	0	0	0.825487	-0.00653013	0.993491	0.0925363	0.943741	1	0.999995
chr10.52771482.G.A	rs5030737	A	Potential functional effect on protein	FCP + IP	A	MBL2	703	Diseases of nail, NOS	dermatologic	245	34598	3	0	0	0.411491	-0.0188157	0.98136	0.266644	0.943744	1	0.999995
chr2.45584979.T.C	-	HLA-A*02:02	Protective	IP	C	HLA-A	153.2	Colon cancer	neoplasms	162	26208	2	0.0377383	55.096	2.22697	0.00855331	1.00859	0.121221	0.943748	1	0.999995
chr10.28606315.C.T	rs12773860	T	Severity	CAV	T	WAC	509	Respiratory failure, insufficiency, arrest	respiratory	260	36390	3	0.0543515	36.6804	3.15858	-0.0131758	0.986911	0.186739	0.94375	1	0.999995
chr1.20166359.C.T	rs72663004	T	Severity	CAV	T	PLA2G2C	411.2	Myocardial infarction	circulatory system	527	33172	3	0.00319604	0	1.99628	-0.0106548	0.989402	0.151009	0.94375	1	0.999995
chr3.101705614.T.C	rs11919389	C	Risk factor	CAV	C	PDCL3P4	747.1	Cardiac congenital anomalies	congenital anomalies	322	38609	3	0	0	0.639542	0.00612637	1.00615	0.0868296	0.943751	1	0.999995
chr8.38996464.C.A	rs7840270	C	Severity	CAV-FE	A	ADAM9	271.3	Intestinal disaccharidase deficiencies and disaccharide malabsorption	endocrine/metabolic	4183	32525	3	0.00108868	38.2036	3.23644	-0.0018439	0.998158	0.0261345	0.943753	1	0.999995
chr13.19647239.G.A	rs191299359	A	Severity	CAV	A	MPHOSPH8	174	Breast cancer	neoplasms	1221	35890	3	0	0	3.6596e-05	-10.2166	3.65591e-05	144.822	0.943759	1	0.999995
chr13.19647239.G.A	rs191299359	A	Severity	CAV	A	MPHOSPH8	740.11	Osteoarthrosis, localized, primary	musculoskeletal	3640	31140	3	0	0	0.00598016	-0.0757752	0.927025	1.07415	0.94376	1	0.999995
chr15.34253720.A.G	rs2705343	G	Severity	CAV-FE	G	SLC12A6	172.21	Basal cell carcinoma	neoplasms	271	27194	2	0	0	0.320055	0.00805596	1.00809	0.114212	0.943768	1	0.999995
chr15.34253720.A.G	rs2705343	G	Severity	CAV-FE	G	SLC12A6	362.4	Retinal vascular changes and abnomalities	sense organs	364	32950	3	0.0772561	69.8938	6.64316	0.00752298	1.00755	0.10666	0.94377	1	0.999995
chr5.142872984.C.T	rs10039856	C	Severity	CAV	T	ARHGAP26	401.21	Hypertensive heart disease	circulatory system	292	21829	3	0	0	0.715895	-0.00754158	0.992487	0.106935	0.943776	1	0.999995
chr10.28606315.C.T	rs12773860	T	Severity	CAV	T	WAC	290.1	Dementias	mental disorders	618	34713	3	0	0	0.240406	0.00881239	1.00885	0.124956	0.943776	1	0.999995
chr19.31533051.C.A	rs8105499	C	Severity	CAV	A	LINC02841	483	Acute bronchitis and bronchiolitis	respiratory	420	33530	3	0.00166002	0	1.9656	-0.00581194	0.994205	0.0824377	0.943795	1	0.999995
chr4.44416575.T.C	rs35540967	C	Severity	CAV	C	KCTD8	782.3	Edema	symptoms	2160	34515	3	0	0	0.976379	-0.00513137	0.994882	0.0727845	0.943795	1	0.999995
chr10.104263031.C.A	rs4925	A	Protective for neurological complications of long COVID	CAV	A	GSTO1	218	Benign neoplasm of uterus	neoplasms	841	36547	3	0.0186823	53.8378	4.33255	-0.00491003	0.995102	0.0696479	0.943797	1	0.999995
chr10.104263031.C.A	rs4925	A	Protective for neurological complications of long COVID	CAV	A	GSTO1	218.1	Uterine leiomyoma	neoplasms	841	36547	3	0.0186823	53.8378	4.33255	-0.00491003	0.995102	0.0696479	0.943797	1	0.999995
chr1.161544752.A.C	rs396991	C	Severity	CAV-FE	C	FCGR3A	414	Other forms of chronic heart disease	circulatory system	478	31065	3	0.0240603	61.6451	5.21446	0.00503027	1.00504	0.0713573	0.9438	1	0.999995
chr13.19647239.G.A	rs191299359	A	Severity	CAV	A	MPHOSPH8	722	Intervertebral disc disorders	musculoskeletal	1466	33363	3	0	0	4.09606e-05	-10.8002	2.03961e-05	153.211	0.943802	1	0.999995
chr1.206773552.T.C	rs1800896	C	Severity	FCP	C	IL10	595	Hydronephrosis	genitourinary	209	37189	3	0	0	1.54566	-0.00743921	0.992588	0.105533	0.943802	1	0.999995
chr1.173115604.T.G	rs17300100	G	Severity	CAV	G	-	204	Leukemia	neoplasms	292	37657	3	0	0	0.149525	0.011197	1.01126	0.158854	0.943807	1	0.999995
chr2.167953627.G.A	rs7595310	A	Severity	CAV-FE	G	STK39	613.5	Mastodynia	genitourinary	118	8907	1	NA	NA	0	0.010628	1.01068	0.150826	0.943823	1	0.999995
chr17.8109899.C.T	rs151256885	T	Severity	CAV	T	ALOXE3	378	Strabismus and other disorders of binocular eye movements	sense organs	173	33391	3	0	0	0.0637215	0.0255725	1.0259	0.362909	0.943823	1	0.999995
chr1.155066988.C.T	rs114301457	T	Severity	CAV	T	EFNA4	613	Other nonmalignant breast conditions	genitourinary	679	37361	3	0	0	2.52836e-06	-11.9822	6.25475e-06	170.05	0.943825	1	0.999995
chr19.50379362.T.C	rs1405655	C	Severity	CAV-FE	T	NR1H2	285.2	Anemia of chronic disease	hematopoietic	290	6207	1	NA	NA	0	-0.00606175	0.993957	0.0860278	0.943825	1	0.999995
chr10.43519603.G.T	rs10793436	G	Severity	CAV	T	-	244	Hypothyroidism	endocrine/metabolic	3090	21573	2	0	0	0.417231	0.00204232	1.00204	0.0289862	0.943829	1	0.999995
chrX.12889539.C.G	rs3853839	G	Severity; Risk factor	CAV-FE	G	TLR7	707.3	Chronic ulcer of unspecified site	dermatologic	188	35464	3	0	0	0.298393	-0.0101662	0.989885	0.14429	0.94383	1	0.999995
chr4.186082920.C.T	rs3775291	T	Risk factor; Severity	CAV-FE	T	TLR3	624.9	stress incontinence, female	genitourinary	563	37704	3	0	0	0.353751	-0.00523146	0.994782	0.0742575	0.943835	1	0.999995
chrX.15592465.T.A	rs73195521	A	Severity	CAV	A	ACE2	714	Rheumatoid arthritis and other inflammatory polyarthropathies	musculoskeletal	958	36203	3	0	0	4.52852e-05	-11.4479	1.06719e-05	162.501	0.943837	1	0.999995
chr17.35880776.C.T	rs2107538	T	Risk factor; Severity	FCP	T	CCL5	471	Nasal polyps	respiratory	112	26551	3	0	0	0.753981	-0.010845	0.989214	0.153956	0.943842	1	0.999995
chr3.141689849.A.G	rs6440031	G	Severity	CAV	A	LINC02618	256.4	Polycystic ovaries	endocrine/metabolic	366	31304	3	0.0436508	33.4615	3.00578	0.011135	1.0112	0.158076	0.943843	1	0.999995
chr19.31533051.C.A	rs8105499	C	Severity	CAV	A	LINC02841	733	Other disorders of bone and cartilage	musculoskeletal	2157	31474	3	0.00254173	25.9918	2.7024	-0.00277088	0.997233	0.0393392	0.943847	1	0.999995
chr11.34482745.G.A	rs61882275	G	Severity	CAV	A	ELF5	149	Cancer of larynx, pharynx, nasal cavities	neoplasms	113	38879	3	0	0	0.56262	0.0100405	1.01009	0.142551	0.943848	1	0.999995
chr21.41508701.T.G	rs4283504	T	Possible functional consequences	FCP + IP	T	TMPRSS2	286	Coagulation defects	hematopoietic	606	35073	3	0.13841	66.6361	5.99451	0.00759907	1.00763	0.107895	0.943851	1	0.999995
chr5.131995059.C.T	rs56162149	T	Severity	CAV-FE	T	ACSL6	530.11	GERD	digestive	5292	21356	2	0.00402806	69.592	3.28861	0.00193673	1.00194	0.0275	0.943854	1	0.999995
chr2.45584979.T.C	-	HLA-A*02:02	Protective	IP	C	HLA-A	276.13	Hyperpotassemia	endocrine/metabolic	932	26099	2	0.000217744	3.35899	1.03476	0.00368805	1.00369	0.0523683	0.943855	1	0.999995
chr4.71762286.C.T	rs113574864	T	Severity	CAV	T	GC	751.2	Congenital anomalies of urinary system	congenital anomalies	160	38571	3	0	0	0.0229997	-0.0135151	0.986576	0.191913	0.943857	1	0.999995
chr7.117587778.G.T	rs113993959	T	Severity	CAV	T	CFTR	593	Hematuria	genitourinary	854	24334	2	0	0	7.64741e-06	-10.5522	2.61369e-05	149.846	0.94386	1	0.999995
chr3.38894643.C.T	rs33985936	T	Severity	CAV	T	SCN11A	378	Strabismus and other disorders of binocular eye movements	sense organs	173	33683	3	0	0	1.38146	-0.00956986	0.990476	0.135902	0.943862	1	0.999995
chr13.19647239.G.A	rs191299359	A	Severity	CAV	A	MPHOSPH8	174.1	Breast cancer [female]	neoplasms	1186	35890	3	0	0	3.83254e-05	-10.1691	3.83386e-05	144.412	0.943862	1	0.999995
chr1.173115604.T.G	rs17300100	G	Severity	CAV	G	-	295	Schizophrenia and other psychotic disorders	mental disorders	652	23878	3	0	0	1.22698	0.00931677	1.00936	0.132329	0.94387	1	0.999995
chr13.73984368.C.T	rs12871414	C	Severity	CAV	T	KLF12	800	Fracture of lower limb	injuries & poisonings	388	34566	3	0	0	0.422322	-0.00656586	0.993456	0.0932573	0.943871	1	0.999995
chr2.196087686.G.A	rs2176724	A	Severity	CAV	A	-	751.2	Congenital anomalies of urinary system	congenital anomalies	160	38716	3	0	0	1.21645	0.0102752	1.01033	0.145944	0.943871	1	0.999995
chr6.45737076.T.A	rs16873740	A	Severity	CAV	A	-	578	Gastrointestinal hemorrhage	digestive	1715	34158	3	0	0	0.846374	-0.0033482	0.996657	0.0475575	0.943873	1	0.999995
chr13.73984368.C.T	rs12871414	C	Severity	CAV	T	KLF12	296.1	Bipolar	mental disorders	779	23867	3	0	0	0.370532	0.00460118	1.00461	0.0653554	0.943873	1	0.999995
chr13.22495675.AG.A	rs10714879	A	Severity	CAV	AG	-	704.2	Hirsutism	dermatologic	116	25880	2	0	0	0.0292811	-0.0106768	0.98938	0.15166	0.943875	1	0.999995
chr6.31575324.G.A	rs361525	G	Severity	CAV-FE	A	TNF	284.1	Pancytopenia	hematopoietic	283	29314	3	0.197653	53.2546	4.27849	0.014507	1.01461	0.206068	0.943876	1	0.999995
chr21.41473456.A.G	rs17854725	G	Severity	CAV	A	TMPRSS2	627	Menopausal and postmenopausal disorders	genitourinary	428	11424	1	NA	NA	0	0.00508249	1.0051	0.0722056	0.943884	1	0.999995
chr2.113129630.T.C	rs419598	C	Risk factor	CAV	C	IL1RN	770	Myalgia and myositis unspecified	symptoms	711	38147	3	0.00236486	9.82367	2.21788	0.00477161	1.00478	0.0677949	0.943889	1	0.999995
chr7.117652877.C.G	rs80034486	G	Severity	CAV	G	CFTR	687.1	Rash and other nonspecific skin eruption	dermatologic	2000	22447	2	0	0	1.12917e-05	-10.7624	2.11815e-05	152.922	0.943893	1	0.999995
chr15.33615902.C.T	rs12593288	C	Severity	CAV	T	RYR3	285	Other anemias	hematopoietic	4959	28968	3	0.00293101	37.4053	3.19516	0.00244558	1.00245	0.0347495	0.943893	1	0.999995
chr10.104263031.C.A	rs4925	A	Protective for neurological complications of long COVID	CAV	A	GSTO1	136	Other infectious and parasitic diseases	infectious diseases	503	37254	3	0	0	0.951187	0.00566189	1.00568	0.0804557	0.943897	1	0.999995
chr5.131995059.C.T	rs56162149	T	Severity	CAV-FE	T	ACSL6	531.2	Gastric ulcer	digestive	105	28789	2	0.0689211	37.2829	1.59446	-0.0118484	0.988222	0.168368	0.943897	1	0.999995
chr2.112913801.G.T	rs3811046	T	Risk factor	CAV	G	IL37	745	Pain in joint	musculoskeletal	6058	19260	2	0.000933615	40.0544	1.66818	0.00175418	1.00176	0.0249299	0.943903	1	0.999995
chr14.76832814.C.CT	rs34279101	CT	Severity	CAV	CT	LRRC74A	250.42	Other abnormal glucose	endocrine/metabolic	2111	26613	3	0	0	0.708934	0.00310214	1.00311	0.0440884	0.943906	1	0.999995
chr7.117587778.G.T	rs113993959	T	Severity	CAV	T	CFTR	578.8	Hemorrhage of rectum and anus	digestive	771	26075	2	0	0	5.10036e-06	-10.446	2.90641e-05	148.479	0.943912	1	0.999995
chr3.101705614.T.C	rs11919389	C	Risk factor	CAV	C	PDCL3P4	615	Endometriosis	genitourinary	154	36436	3	0.0551692	49.9834	3.99867	0.00899706	1.00904	0.127886	0.943913	1	0.999995
chr6.31572536.A.G	rs909253	G	Risk factor	CAV	G	TNF	464	Acute sinusitis	respiratory	165	10670	1	NA	NA	0	-0.00930171	0.990741	0.132235	0.943921	1	0.999995
chr19.35687796.G.A	rs77127536	A	Severity	CAV	A	TYMSP2	364.4	Corneal degenerations	sense organs	260	33918	3	0	0	0.831761	-0.00894368	0.991096	0.127149	0.943923	1	0.999995
chr11.88824823.A.G	rs10831496	G	Severity	CAV-FE	A	GRM5	475	Chronic sinusitis	respiratory	1303	16863	2	0	0	0.0306728	-0.00328374	0.996722	0.0466868	0.943927	1	0.999995
chr9.21206606.C.G	rs28368148	G	Severity	CAV-FE	G	IFNA10	250.7	Diabetic retinopathy	endocrine/metabolic	635	33633	3	0	0	0.15849	-0.0361463	0.964499	0.513918	0.943927	1	0.999995
chr2.136948486.A.G	rs7605851	G	Severity	CAV-FE	G	THSD7B	253.1	Pituitary hyperfunction	endocrine/metabolic	119	35020	3	0	0	0.594558	0.015168	1.01528	0.21566	0.943929	1	0.999995
chr1.196673103.G.A	rs800292	A	Severity	CAV	A	CFH	433.3	Cerebral ischemia	circulatory system	473	27230	2	0	0	0.0381937	-0.00503289	0.99498	0.0715596	0.94393	1	0.999995
chr11.114726432.A.T	rs1712779	T	Severity	CAV-FE	T	-	272	Disorders of lipoid metabolism	endocrine/metabolic	13486	23046	3	0.0116661	92.4192	26.3824	0.00136067	1.00136	0.0193472	0.943932	1	0.999995
chr21.41507982.C.A	rs75603675	A	Protective*Conflicting; Risk factor*Conflicting; Severity*Conflicting	CAV	A	TMPRSS2	613.5	Mastodynia	genitourinary	441	36057	3	0.0558257	72.9275	7.38757	-0.00518728	0.994826	0.0737595	0.943933	1	0.999995
chrX.15581269.T.C	rs138390800	C	May destabilize ACE2 protein structure	FCP + IP	C	ACE2	292.3	Memory loss	mental disorders	1003	35144	3	0	0	0.000319466	-10.894	1.85693e-05	154.909	0.943935	1	0.999995
chr8.38963809.A.G	rs10808999	G	Severity	CAV	A	PLEKHA2	472	Chronic pharyngitis and nasopharyngitis	respiratory	320	6316	1	NA	NA	0	0.0151079	1.01522	0.214852	0.943941	1	0.999995
chrX.12888602.G.A	rs147244662	A	Severity; Severity for males	CAV-FE	A	TLR7	535	Gastritis and duodenitis	digestive	1117	36048	3	0	0	6.45417e-06	-10.9027	1.84079e-05	155.066	0.943947	1	0.999995
chr15.34253720.A.G	rs2705343	G	Severity	CAV-FE	G	SLC12A6	471	Nasal polyps	respiratory	111	26130	3	0.0783859	42.996	3.50853	0.0131124	1.0132	0.186512	0.943952	1	0.999995
chr8.37849759.C.T	rs138763430	T	Severity	CAV	T	BRF2	327.32	Obstructive sleep apnea	neurological	2563	30610	3	0	0	1.04338	0.0225183	1.02277	0.320316	0.943955	1	0.999995
chr11.611919.C.G	rs702966	C	Severity in African-Americans	CAV	G	PHRF1	270.3	Disorders of plasma protein metabolism	endocrine/metabolic	233	27868	2	0	0	0.602122	-0.00694992	0.993074	0.0988606	0.943955	1	0.999995
chr22.43928847.C.G	rs738409	G	Protective*Conflicting; Severity*Conflicting	CAV	G	PNPLA3	724	Other and unspecified disorders of back	musculoskeletal	668	32834	3	0.0244017	65.0483	5.72219	0.00462882	1.00464	0.065846	0.943957	1	0.999995
chr9.133257521.T.TC	rs8176719	TC	Severity; Risk factor	CAV-FE	TC	ABO	362.27	Drusen (degenerative) of retina	sense organs	158	33593	3	0.0331959	42.2759	3.46476	-0.00870418	0.991334	0.123824	0.943959	1	0.999995
chrX.15600857.A.G	rs73635825	G	Risk factor*Conflicting; Protective*Conflicting	FCP + IP	G	ACE2	389.1	Sensorineural hearing loss	sense organs	885	22850	2	0	0	3.58571e-05	-10.6256	2.42874e-05	151.157	0.943959	1	0.999995
chr3.157438240.A.G	rs1840680	AG genotype)	Protective	CAV	A	PTX3	257.1	Testicular hypofunction	endocrine/metabolic	574	35077	3	0.0129677	50.4878	4.03941	-0.0044137	0.995596	0.0627896	0.94396	1	0.999995
chr9.117713024.A.G	rs4986790	G	Severity	CAV	G	TLR4	705	Disorders of sweat glands	dermatologic	254	33149	3	0	0	0.441984	0.01245	1.01253	0.177123	0.943963	1	0.999995
chrX.15602217.T.C	rs190509934	C	Protective	CAV	C	ACE2	292.4	Altered mental status	mental disorders	305	35123	3	0	0	0.00136084	-0.072266	0.930283	1.02833	0.943975	1	0.999995
chr10.52771482.G.A	rs5030737	A	Potential functional effect on protein	FCP + IP	A	MBL2	760	Back pain	symptoms	6680	28293	3	0.0110813	51.9508	4.1624	0.00391514	1.00392	0.0557116	0.943975	1	0.999995
chr9.3320390.C.A	rs72699049	A	Severity	CAV	A	RFX3	740.2	Osteoarthrosis, generalized	musculoskeletal	201	30997	3	0.52288	56.2718	4.57371	0.0205205	1.02073	0.292006	0.943975	1	0.999995
chr1.31151182.G.C	rs12083278	C	Severity	CAV	G	-	288	Diseases of white blood cells	hematopoietic	440	32046	3	0.0146484	38.8448	3.27037	-0.00528903	0.994725	0.075264	0.943976	1	0.999995
chr12.8058591.T.C	rs7842	C	Risk factor; Severity	CAV	C	C3AR1	586.4	Stricture/obstruction of ureter	genitourinary	619	32057	3	0.0376007	74.0575	7.70936	0.00454603	1.00456	0.0646919	0.943977	1	0.999995
chr3.157438240.A.G	rs1840680	AG genotype)	Protective	CAV	A	PTX3	793.2	NA	NA	137	38995	3	0	0	0.408419	0.00889481	1.00893	0.126616	0.943994	1	0.999995
chr2.136948486.A.G	rs7605851	G	Severity	CAV-FE	G	THSD7B	772.2	Spasm of muscle	symptoms	607	36382	3	9.80387e-07	1.32679	2.02689	0.0071006	1.00713	0.101077	0.943995	1	0.999995
chr4.24511798.A.G	rs73246461	G	Severity	CAV	G	-	420.2	Pericarditis	circulatory system	178	36632	3	0.00448724	0	1.98911	-0.0106687	0.989388	0.151876	0.943998	1	0.999995
chrX.12888602.G.A	rs147244662	A	Severity; Severity for males	CAV-FE	A	TLR7	287	Purpura and other hemorrhagic conditions	hematopoietic	875	36052	3	0	0	0.00317869	-0.0716573	0.93085	1.02014	0.944	1	0.999995
chr15.100233816.G.A	rs143434383	A	Risk factor	CAV	A	ADAMTS17	430	Intracranial hemorrhage	circulatory system	206	35866	3	0	0	0.000880163	0.0710548	1.07364	1.01158	0.944001	1	0.999995
chr20.50172836.A.G	rs6122883	G	Severity	CAV-FE	G	LINC01273	578.8	Hemorrhage of rectum and anus	digestive	1048	33796	3	0.00924285	51.3531	4.11126	-0.0035923	0.996414	0.0511427	0.944002	1	0.999995
chr21.41473715.C.A	rs2298661	A	Protective	CAV-FE	A	TMPRSS2	287	Purpura and other hemorrhagic conditions	hematopoietic	862	35696	3	0	0	0.123295	-0.00434932	0.99566	0.0619212	0.944003	1	0.999995
chr7.117559590.ATCT.A	rs113993960	A	Severity	CAV	A	CFTR	250.25	Diabetes type 2 with peripheral circulatory disorders	endocrine/metabolic	1120	26853	3	0	0	0.00370429	0.0306058	1.03108	0.435774	0.944008	1	0.999995
chr1.244873270.T.C	rs12130553	C	Severity	CAV	C	-	561.2	NA	NA	133	10604	1	NA	NA	0	-0.00893074	0.991109	0.127159	0.944008	1	0.999995
chr14.94566450.G.A	rs2093266	A	Risk factor for acute kidney injury	CAV	A	SERPINA4	696.4	Psoriasis	dermatologic	660	31403	3	1.30683e-06	0	1.69098	0.00596733	1.00599	0.0849754	0.944015	1	0.999995
chr12.8608014.A.G	rs11613792	A	Severity	CAV	G	AICDA	726.1	Enthesopathy	musculoskeletal	1303	27233	3	0	0	1.08078	-0.00362336	0.996383	0.0515981	0.944016	1	0.999995
chr22.49281538.G.A	rs62220604	G	Severity	CAV	A	-	427.6	Premature beats	circulatory system	374	28324	3	0	0	0.640942	0.00694102	1.00697	0.098845	0.944018	1	0.999995
chr2.136948486.A.G	rs7605851	G	Severity	CAV-FE	G	THSD7B	337	Disorders of the autonomic nervous system	neurological	130	34958	3	0	0	0.0397211	0.0145849	1.01469	0.207728	0.944025	1	0.999995
chrX.15561454.T.C	rs142017934	C	Severity	CAV	C	ACE2	246	Other disorders of thyroid	endocrine/metabolic	938	31240	3	0	0	0.770234	0.0325625	1.0331	0.463812	0.944029	1	0.999995
chr13.19647239.G.A	rs191299359	A	Severity	CAV	A	MPHOSPH8	276.13	Hyperpotassemia	endocrine/metabolic	1279	34282	3	0	0	6.0254e-05	-10.2206	3.64109e-05	145.605	0.944039	1	0.999995
chr15.60810211.C.T	rs341419	T	Severity	CAV-FE	T	RORA	426.92	Cardiac defibrillator in situ	circulatory system	413	28910	3	0	0	0.599738	-0.00607415	0.993944	0.0865376	0.944042	1	0.999995
chr3.126118894.C.T	rs1868132	T	Severity	CAV	T	ALDH1L1	715.1	Sacroiliitis NEC	musculoskeletal	251	27274	2	0	0	0.000560155	-0.0103795	0.989674	0.147893	0.944048	1	0.999995
chrX.15564175.T.C	rs41303171	C	Severity; Risk factor	CAV	C	ACE2	365.2	Primary angle-closure glaucoma	sense organs	149	34087	3	0	0	0.000865703	0.0712851	1.07389	1.01572	0.944049	1	0.999995
chr7.22728408.A.G	rs2069837	G	Severity	CAV-FE	G	IL6	229	Benign neoplasm of unspecified sites	neoplasms	270	38775	3	0.00805773	35.5164	3.10156	-0.0101972	0.989855	0.145301	0.94405	1	0.999995
chr17.15965007.C.T	rs8081547	T	Risk factor	FCP + IP	T	ADORA2B	721	Spondylosis and allied disorders	musculoskeletal	2195	31691	3	0	0	1.25532	-0.00293774	0.997067	0.0418615	0.944052	1	0.999995
chr10.104263031.C.A	rs4925	A	Protective for neurological complications of long COVID	CAV	A	GSTO1	426.31	Right bundle branch block	circulatory system	136	29635	3	1.53877e-06	0	1.69483	-0.0105142	0.989541	0.149828	0.944054	1	0.999995
chr19.39248147.C.T	rs12979860	C	Severity (C allele)*Conflicting; Risk factor (T allele)*Conflicting	CAV	T	IFNL4	287.3	Thrombocytopenia	hematopoietic	616	27296	2	0	0	0.279588	-0.00417892	0.99583	0.0595545	0.944059	1	0.999995
chr5.21768177.G.A	-	HLA-A*02:02	Protective	IP	A	HLA-A	447.7	Aortic ectasia	circulatory system	157	32119	3	0.0847931	56.4421	4.59159	0.00881865	1.00886	0.125708	0.944073	1	0.999995
chr2.196087686.G.A	rs2176724	A	Severity	CAV	A	-	112.3	Candidiasis of skin and nails	infectious diseases	208	31325	3	0	0	0.211447	0.00867425	1.00871	0.123657	0.944076	1	0.999995
chr21.41494374.C.T	rs114363287	T	Risk factor	CAV	T	TMPRSS2	772.3	Muscle weakness	symptoms	467	23695	2	0	0	0.00187471	-0.0504407	0.95081	0.719119	0.94408	1	0.999995
chr1.27373964.C.T	rs141300199	T	Severity	CAV	T	FCN3	496.2	Chronic bronchitis	respiratory	811	29646	3	0	0	1.68545e-05	-11.8974	6.8084e-06	169.619	0.944081	1	0.999995
chr21.41507982.C.A	rs75603675	A	Protective*Conflicting; Risk factor*Conflicting; Severity*Conflicting	CAV	A	TMPRSS2	426.7	Abnormal electrocardiogram [ECG] [EKG]	circulatory system	816	28529	3	0	0	1.70658	-0.00380117	0.996206	0.0541957	0.944084	1	0.999995
chr10.52771475.C.T	rs1800450	T	Severity	CAV	T	MBL2	763	Thoracic or lumbosacral neuritis or radiculitis, unspecified	symptoms	2248	32036	3	0.10309	77.3045	8.81233	0.00352648	1.00353	0.0502793	0.944084	1	0.999995
chr4.67964168.T.A	rs720009	A	Possible functional consequences	FCP + IP	A	TMPRSS11A	158	Neoplasm of unspecified nature of digestive system	neoplasms	140	36493	3	0	0	1.38918	0.018521	1.01869	0.264076	0.944086	1	0.999995
chr7.117587778.G.T	rs113993959	T	Severity	CAV	T	CFTR	411.4	Coronary atherosclerosis	circulatory system	3189	25076	2	0	0	0.089575	-0.0440935	0.956864	0.628732	0.944089	1	0.999995
chrX.15600857.A.G	rs73635825	G	Risk factor*Conflicting; Protective*Conflicting	FCP + IP	G	ACE2	594	Urinary calculus	genitourinary	922	24432	2	0	0	2.60467e-05	-10.4896	2.78246e-05	149.575	0.944091	1	0.999995
chr1.169597075.C.T	rs6127	T	Severity in males	CAV	C	SELP	727.4	Ganglion and cyst of synovium, tendon, and bursa	musculoskeletal	146	29411	3	0	0	0.833971	-0.00955156	0.990494	0.136199	0.944091	1	0.999995
chr14.80203237.T.C	rs225014	C	Severity	CAV	C	DIO2	610	Benign mammary dysplasias	genitourinary	547	32538	3	0	0	1.61425	-0.00441911	0.995591	0.0630173	0.944094	1	0.999995
chr13.102695866.A.G	rs599976	G	Severity	CAV-FE	G	METTL21C	458.1	Orthostatic hypotension	circulatory system	161	36245	3	0	0	1.48465	-0.0117533	0.988316	0.167616	0.944098	1	0.999995
chrX.15600857.A.G	rs73635825	G	Risk factor*Conflicting; Protective*Conflicting	FCP + IP	G	ACE2	627.1	Postmenopausal bleeding	genitourinary	485	19804	2	0	0	3.44715e-06	0.0732291	1.07598	1.04434	0.944098	1	0.999995
chr6.18015216.C.T	rs140247774	T	Severity	CAV	T	-	535	Gastritis and duodenitis	digestive	1107	35733	3	2.09348e-06	0	1.87766	-0.00973012	0.990317	0.138768	0.9441	1	0.999995
chr6.160716758.G.A	rs4252187	A	Potential functional effect on protein	FCP + IP	A	PLG	380.4	Impacted cerumen	sense organs	793	36065	3	0	0	1.54829e-05	-11.2341	1.32153e-05	160.238	0.944107	1	0.999995
chr21.33287378.C.T	rs8178521	T	Severity	CAV-FE	T	IL10RB	705	Disorders of sweat glands	dermatologic	253	32473	3	0	0	1.21116	-0.009744	0.990303	0.139008	0.944117	1	0.999995
chrX.15600835.T.C	rs4646116	C	Risk factor	FCP + IP	C	ACE2	681.5	Cellulitis and abscess of leg, except foot	dermatologic	630	33825	3	0	0	2.13012e-05	-12.0158	6.04761e-06	171.423	0.944118	1	0.999995
chr4.166008836.A.T	rs17047200	TT genotype	Severity (TT genotype)*Conflicting; Risk factor (AA genotype)*Conflicting	CAV	T	TLL1	175	Acquired absence of breast	neoplasms	173	32443	3	0.0541123	44.5837	3.60905	-0.0107787	0.989279	0.153785	0.944122	1	0.999995
chr13.19647239.G.A	rs191299359	A	Severity	CAV	A	MPHOSPH8	368	Visual disturbances	sense organs	1143	35477	3	0	0	3.132e-05	-10.4152	2.9974e-05	148.603	0.944124	1	0.999995
chr22.43928847.C.G	rs738409	G	Protective*Conflicting; Severity*Conflicting	CAV	G	PNPLA3	564.9	Personal history of diseases of digestive system	digestive	285	27972	3	0	0	0.357632	-0.0070541	0.992971	0.100654	0.944128	1	0.999995
chr6.105878879.T.A	rs9386484	T	Severity	CAV	A	-	496	Chronic airway obstruction	respiratory	1933	24489	3	0.00671587	60.8673	5.11081	0.00263237	1.00264	0.0375653	0.944134	1	0.999995
chr10.130802064.T.G	rs12253652	G	Severity	CAV	G	-	809	Fracture of unspecified bones	injuries & poisonings	463	34337	3	0.0254239	47.429	3.80438	0.00662566	1.00665	0.0945565	0.944137	1	0.999995
chrX.15600835.T.C	rs4646116	C	Risk factor	FCP + IP	C	ACE2	442.1	Aortic aneurysm	circulatory system	738	33391	3	0	0	0.00151826	0.0346143	1.03522	0.494021	0.944141	1	0.999995
chr9.87726151.C.T	rs41312184	C;T	Possible functional consequences	FCP + IP	T	CTSL	804	Fracture of hand or wrist	injuries & poisonings	110	35237	3	0	0	0.644638	-0.0408542	0.959969	0.583276	0.94416	1	0.999995
chr17.16948873.A.G	rs34557412	G	Severity	CAV	G	TNFRSF13B	253	Disorders of the pituitary gland and its hypothalamic control	endocrine/metabolic	390	35108	3	0	0	0.0434431	-0.0501207	0.951115	0.715626	0.944164	1	0.999995
chr19.50259161.A.G	rs1651553	G	Severity	CAV	A	MYH14	175	Acquired absence of breast	neoplasms	171	32678	3	0.112381	65.2913	5.76225	0.00864257	1.00868	0.123403	0.944165	1	0.999995
chrX.15600857.A.G	rs73635825	G	Risk factor*Conflicting; Protective*Conflicting	FCP + IP	G	ACE2	480	Pneumonia	respiratory	966	22166	2	0	0	5.48809e-05	-10.8035	2.03282e-05	154.278	0.944173	1	0.999995
chr5.124614711.G.T	rs4240376	G	Severity	CAV	T	-	426.3	Bundle branch block	circulatory system	291	29628	3	0	0	0.501349	-0.00720844	0.992817	0.102943	0.944175	1	0.999995
chr15.33615902.C.T	rs12593288	C	Severity	CAV	T	RYR3	574.2	Calculus of bile duct	digestive	180	36906	3	2.12262e-06	0	1.58151	-0.0103082	0.989745	0.147213	0.944176	1	0.999995
chrX.15596127.G.T	rs146598386	T	Severity	CAV	T	ACE2	585.31	Renal dialysis	genitourinary	760	32085	3	0	0	5.72348e-06	-12.7699	2.84515e-06	182.37	0.944176	1	0.999995
chr7.128938247.T.G	rs10488631	TCTA haplotype	Severity in European-Americans	CAV	G	IRF5	286.2	Encounter for long-term (current) use of anticoagulants	hematopoietic	127	12242	1	NA	NA	0	0.00912363	1.00917	0.130322	0.944187	1	0.999995
chrX.12888602.G.A	rs147244662	A	Severity; Severity for males	CAV-FE	A	TLR7	514.2	Solitary pulmonary nodule	respiratory	1279	36301	3	0	0	7.98422e-05	-10.7562	2.13122e-05	153.643	0.944187	1	0.999995
chr2.45584979.T.C	-	HLA-A*02:02	Protective	IP	T	HLA-A	250.24	Type 2 diabetes with neurological manifestations	endocrine/metabolic	464	5939	1	NA	NA	0	-0.00512934	0.994884	0.0732722	0.944191	1	0.999995
chr1.90742957.A.C	rs2166172	C	Severity	CAV-FE	C	-	447.7	Aortic ectasia	circulatory system	161	33189	3	0	0	0.0723179	0.00870247	1.00874	0.12432	0.944193	1	0.999995
chr1.3081749.G.A	rs12745140	A	Severity	CAV	A	PRDM16	433.2	Occlusion of cerebral arteries	circulatory system	1132	35284	3	4.45325e-06	16.066	2.38282	-0.00757074	0.992458	0.108161	0.944197	1	0.999995
chr5.142872984.C.T	rs10039856	C	Severity	CAV	T	ARHGAP26	591	Urinary tract infection	genitourinary	2272	31743	3	0.00121044	34.2936	3.04384	0.00277138	1.00278	0.0395956	0.9442	1	0.999995
chr11.2872637.A.G	rs10766439	A	Severity	CAV	A	-	174	Breast cancer	neoplasms	1185	34758	3	1.78685e-06	17.2396	2.41661	0.00346194	1.00347	0.0494624	0.944201	1	0.999995
chrX.15599938.A.G	rs2106809	G	Severity	CAV	G	ACE2	790.6	Other abnormal blood chemistry	symptoms	3056	32782	3	0.00266958	32.3942	2.95833	0.00261908	1.00262	0.0374215	0.944203	1	0.999995
chr9.78543197.A.G	rs7027911	A	Severity	CAV	G	-	379	Other disorders of eye	sense organs	787	21508	2	0.024561	74.2697	3.88647	-0.00418283	0.995826	0.0597684	0.944207	1	0.999995
chr4.67963885.A.G	rs17088850	G	Possible functional consequences	FCP + IP	G	TMPRSS11A	208	Benign neoplasm of colon	neoplasms	394	8309	1	NA	NA	0	-0.00687435	0.993149	0.0982463	0.944217	1	0.999995
chr2.162267541.C.T	rs1990760	T	Risk factor; Severity	CAV	T	IFIH1	428	Congestive heart failure; nonhypertensive	circulatory system	1766	21917	2	0	0	0.159545	-0.0030531	0.996952	0.0436348	0.944218	1	0.999995
chr20.1135233.C.T	rs141024057	T	Severity	CAV	T	PSMF1	593	Hematuria	genitourinary	855	24336	2	0	0	0.000115134	-10.6723	2.31771e-05	152.542	0.944223	1	0.999995
chr3.157438240.A.G	rs1840680	AG genotype)	Protective	CAV	A	PTX3	427.21	Atrial fibrillation	circulatory system	1586	29591	3	0	0	0.976039	0.00283332	1.00284	0.0405083	0.944238	1	0.999995
chr16.85959043.C.T	rs12444486	C	Severity in African-Americans	CAV	C	-	571	Chronic liver disease and cirrhosis	digestive	2593	31485	3	0	0	1.80192	-0.0021484	0.997854	0.0307197	0.944245	1	0.999995
chr1.173115604.T.G	rs17300100	G	Severity	CAV	G	-	561.2	NA	NA	892	36187	3	0	0	0.187357	0.00712346	1.00715	0.101859	0.944246	1	0.999995
chr4.69615987.C.T	rs7688383	T	Loss of smell and taste	CAV	T	UGT2A1	362.6	Peripheral retinal degenerations	sense organs	198	32869	3	0.00770806	19.657	2.48933	-0.00759174	0.992437	0.108556	0.944247	1	0.999995
chr15.90866675.C.T	rs79742014	T	Protective	IP	T	FURIN	427.21	Atrial fibrillation	circulatory system	1587	29485	3	0.0275331	0	1.95557	0.00971657	1.00976	0.138942	0.944247	1	0.999995
chr6.45737076.T.A	rs16873740	A	Severity	CAV	A	-	577	Diseases of pancreas	digestive	440	38534	3	0	0	1.25966	0.00650572	1.00653	0.0930359	0.944252	1	0.999995
chr9.3320390.C.A	rs72699049	A	Severity	CAV	A	RFX3	603	Other disorders of testis	genitourinary	105	33836	3	0	0	0.81723	-0.0362822	0.964368	0.518891	0.944255	1	0.999995
chrX.15589409.C.T	rs148771870	T	interindividual clinical variability; may destabilize ACE2 protein structure	CAV-FE	T	ACE2	456	Chronic venous insufficiency [CVI]	circulatory system	1186	32006	3	0	0	6.88607e-06	-10.5394	2.64738e-05	150.751	0.944263	1	0.999995
chr1.205208489.G.A	rs11240388	G	Severity	CAV-FE	A	DSTYK	292	Neurological disorders	mental disorders	1302	22751	2	0	0	0.799803	0.00327421	1.00328	0.0468363	0.944267	1	0.999995
chr18.69541156.T.C	rs12958013	T	Severity	CAV	C	DOK6	479	Other upper respiratory disease	respiratory	1390	25853	3	1.87113e-06	0	1.78008	-0.00509926	0.994914	0.0729484	0.944271	1	0.999995
chr4.25613313.G.A	-	HLA-A*02:02	Protective	IP	A	HLA-A	710.19	Unspecified osteomyelitis	musculoskeletal	180	36558	3	0.0394231	42.4687	3.47637	0.0100627	1.01011	0.143962	0.944274	1	0.999995
chr7.22728408.A.G	rs2069837	G	Severity	CAV-FE	G	IL6	362.6	Peripheral retinal degenerations	sense organs	202	33686	3	0	0	1.21805	-0.0116265	0.988441	0.166336	0.944275	1	0.999995
chr4.143999443.G.A	rs7683365	A	Risk factor	FCP + IP	A	GYPB	871	Open wounds of extremities	injuries & poisonings	202	33055	3	0.0700748	58.5336	4.82319	0.00862925	1.00867	0.123459	0.944277	1	0.999995
chr9.21131628.G.C	rs12236000	G	Severity	CAV	C	-	214	Lipoma	neoplasms	392	37206	3	7.08415e-06	0	1.95255	-0.00860023	0.991437	0.123055	0.944282	1	0.999995
chr1.196673103.G.A	rs800292	A	Severity	CAV	A	CFH	208	Benign neoplasm of colon	neoplasms	1028	26844	2	0	0	0.00257513	0.00344419	1.00345	0.0492874	0.944289	1	0.999995
chr3.146517122.G.A	rs343320	A	Severity	CAV-FE	A	PLSCR1	593.1	Gross hematuria	genitourinary	420	31786	3	0	0	0.672745	0.0105242	1.01058	0.150612	0.944292	1	0.999995
chr10.52771475.C.T	rs1800450	T	Severity	CAV	T	MBL2	737	Curvature of spine	musculoskeletal	306	36027	3	0	0	0.980934	0.00913437	1.00918	0.130724	0.944293	1	0.999995
chr17.31410594.G.A	rs178840	G	Severity	CAV	A	RAB11FIP4	561.1	NA	NA	576	10630	1	NA	NA	0	0.00467325	1.00468	0.0668803	0.944293	1	0.999995
chr7.117652877.C.G	rs80034486	G	Severity	CAV	G	CFTR	611	Abnormal findings on mammogram or breast exam	genitourinary	1336	25496	2	0	0	2.13462e-06	-11.1404	1.45138e-05	159.445	0.944297	1	0.999995
chr11.88436431.C.T	rs72953026	T	Severity	CAV-FE	T	-	840	Sprains and strains	injuries & poisonings	409	36130	3	0.0242948	21.7216	2.55498	0.0075151	1.00754	0.107568	0.944302	1	0.999995
chr10.36988942.A.G	rs2091431	G	Severity	CAV	A	-	401.1	Essential hypertension	circulatory system	15323	21690	3	0	0	0.993733	-0.00141606	0.998585	0.0202701	0.944305	1	0.999995
chr13.19647239.G.A	rs191299359	A	Severity	CAV	A	MPHOSPH8	727	Other disorders of synovium, tendon, and bursa	musculoskeletal	1386	29424	3	0	0	2.04769e-05	-10.7957	2.04879e-05	154.539	0.944307	1	0.999995
chr9.133257521.T.TC	rs8176719	TC	Severity; Risk factor	CAV-FE	TC	ABO	509.1	Respiratory failure	respiratory	213	36738	3	0	0	0.0161225	0.00740969	1.00744	0.106084	0.944315	1	0.999995
chr2.162044379.C.T	rs3788979	T	Risk factor	CAV	T	DPP4	519	Other diseases of respiratory system, not elsewhere classified	respiratory	299	37483	3	0.114967	60.2297	5.02887	-0.00915463	0.990887	0.131067	0.944315	1	0.999995
chrX.15600857.A.G	rs73635825	G	Risk factor*Conflicting; Protective*Conflicting	FCP + IP	G	ACE2	594.1	Calculus of kidney	genitourinary	861	24432	2	0	0	2.56828e-05	-10.4493	2.89673e-05	149.614	0.94432	1	0.999995
chr5.123497022.T.C	rs62377777	T	Severity	CAV	C	-	720	Spinal stenosis	musculoskeletal	578	33182	3	0	0	0.922086	-0.00494244	0.99507	0.0707704	0.944323	1	0.999995
chr3.1052111.C.G	rs1504061	G	Severity	CAV	G	-	562.2	Diverticulitis	digestive	351	28193	3	0	0	1.3782	0.0110694	1.01113	0.158545	0.944338	1	0.999995
chr7.54580201.A.C	rs622568	C	Severity; Risk factor	CAV-FE	C	-	433.3	Cerebral ischemia	circulatory system	673	35753	3	0	0	1.09787	0.00454709	1.00456	0.065128	0.944339	1	0.999995
chr17.15965007.C.T	rs8081547	T	Risk factor	FCP + IP	T	ADORA2B	375.1	Dry eyes	sense organs	1604	31997	3	0.00932094	52.692	4.22762	-0.0034683	0.996538	0.0496766	0.944339	1	0.999995
chr7.117652877.C.G	rs80034486	G	Severity	CAV	G	CFTR	721	Spondylosis and allied disorders	musculoskeletal	1663	25327	2	0	0	9.63551e-06	-11.3532	1.17317e-05	162.633	0.944346	1	0.999995
chrX.15599938.A.G	rs2106809	G	Severity	CAV	G	ACE2	365	Glaucoma	sense organs	2279	34092	3	0	0	0.514351	0.00310464	1.00311	0.0444759	0.944349	1	0.999995
chr17.27660155.T.C	rs117217714	C	Severity	CAV	C	NOS2P1	250.1	Type 1 diabetes	endocrine/metabolic	568	26934	3	0	0	1.32621e-05	-12.8358	2.66359e-06	183.886	0.94435	1	0.999995
chr17.9267091.C.T	rs34761447	C	Severity	CAV	T	STX8	741.4	Joint effusions	musculoskeletal	332	35337	3	0.403982	64.3258	5.60629	-0.0144765	0.985628	0.207399	0.944352	1	0.999995
chr9.87726001.C.A	rs41307457	C;A	Possible functional consequences	FCP + IP	A	CTSL	575.8	Other disorders of biliary tract	digestive	113	36973	3	4.76049e-07	13.2244	2.30479	-0.0173133	0.982836	0.248055	0.944356	1	0.999995
chr19.24134099.G.A	rs10407383	A	Severity	CAV-FE	A	ZNF254	425.1	Primary/intrinsic cardiomyopathies	circulatory system	798	37638	3	0	0	0.0502365	-0.00398938	0.996019	0.0571579	0.944356	1	0.999995
chrX.15586459.TAAATC.T	rs755766792	T	Severity	CAV	T	ACE2	426.9	Cardiac pacemaker/device in situ	circulatory system	983	29646	3	0	0	3.60235e-05	-11.4629	1.0513e-05	164.245	0.94436	1	0.999995
chr4.67910532.T.C	rs9998258	T	Possible functional consequences	FCP + IP	C	TMPRSS11A	735.1	Flat foot	musculoskeletal	208	23395	2	0	0	0.793881	-0.0186503	0.981523	0.267242	0.944362	1	0.999995
chr4.67910402.G.A	rs4860265	G	Possible functional consequences	FCP + IP	G	TMPRSS11A	426.3	Bundle branch block	circulatory system	284	28930	3	0	0	0.467517	0.00619447	1.00621	0.0887651	0.944365	1	0.999995
chr9.117713024.A.G	rs4986790	G	Severity	CAV	G	TLR4	198.1	Secondary malignancy of lymph nodes	neoplasms	113	35236	3	0	0	1.08269	-0.0193829	0.980804	0.277812	0.944377	1	0.999995
chr6.160731787.C.T	rs4252128	T	Potential functional effect on protein	FCP + IP	T	PLG	605	Erectile dysfunction [ED]	genitourinary	1701	33927	3	0	0	0.421397	0.00950532	1.00955	0.136257	0.944385	1	0.999995
chr1.206773552.T.C	rs1800896	C	Severity	FCP	C	IL10	112	Candidiasis	infectious diseases	1218	31387	3	0	0	1.30389	0.00309558	1.0031	0.0443784	0.944389	1	0.999995
chr6.52200448.A.G	rs13192246	G	Severity	CAV	A	-	296.1	Bipolar	mental disorders	588	18266	2	0	0	0.318107	-0.00465442	0.995356	0.0667309	0.944393	1	0.999995
chr13.19647239.G.A	rs191299359	A	Severity	CAV	A	MPHOSPH8	480	Pneumonia	respiratory	1310	34268	3	0	0	3.20677e-05	-10.3741	3.12311e-05	148.737	0.944394	1	0.999995
chr19.35687796.G.A	rs77127536	A	Severity	CAV	A	TYMSP2	250.1	Type 1 diabetes	endocrine/metabolic	566	26826	3	0.000342929	8.5893	2.18793	0.0060709	1.00609	0.0870774	0.944418	1	0.999995
chr2.45584979.T.C	-	HLA-A*02:02	Protective	IP	T	HLA-A	459.9	Circulatory disease NEC	circulatory system	144	8694	1	NA	NA	0	0.00859272	1.00863	0.123249	0.944418	1	0.999995
chr22.19963748.G.A	rs4680	A	Risk factor	FCP	A	COMT	502	Postinflammatory pulmonary fibrosis	respiratory	176	36829	3	7.84482e-07	0	1.55953	0.00779221	1.00782	0.111768	0.944419	1	0.999995
chr3.141689849.A.G	rs6440031	G	Severity	CAV	A	LINC02618	041	Bacterial infection NOS	infectious diseases	771	32142	3	6.98926e-06	0	1.71971	0.00822657	1.00826	0.118005	0.944421	1	0.999995
chr5.132485305.G.A	rs17622656	A	Risk factor	FCP + IP	A	IRF1	245	Thyroiditis	endocrine/metabolic	955	31108	3	0	0	1.05946	-0.0036984	0.996308	0.0530524	0.944423	1	0.999995
chr19.39248147.C.T	rs12979860	C	Severity (C allele)*Conflicting; Risk factor (T allele)*Conflicting	CAV	T	IFNL4	277.51	Lipoprotein disorders	endocrine/metabolic	151	27915	2	0	0	0.10641	0.00831022	1.00834	0.119208	0.944423	1	0.999995
chr6.52236941.T.C	rs763780	C	Protective	FCP	C	IL17F	531.4	Peptic ulcer, site unspecified	digestive	296	38494	3	0	0	0.309063	-0.0121684	0.987905	0.17458	0.944431	1	0.999995
chr7.22548762.C.T	rs13227460	T	Severity	CAV	T	STEAP1B	717	Polymyalgia Rheumatica	musculoskeletal	118	38250	3	0	0	0.571574	-0.0125639	0.987515	0.180256	0.944432	1	0.999995
chr10.43519603.G.T	rs10793436	G	Severity	CAV	G	-	246	Other disorders of thyroid	endocrine/metabolic	148	7490	1	NA	NA	0	0.00847821	1.00851	0.121647	0.944436	1	0.999995
chr9.4329170.T.C	rs3895472	C	Severity	CAV	T	GLIS3	452	Other venous embolism and thrombosis	circulatory system	956	31189	3	0	0	0.086378	-0.00490753	0.995104	0.0704165	0.944438	1	0.999995
chr17.27660155.T.C	rs117217714	C	Severity	CAV	C	NOS2P1	743.1	Osteoporosis	musculoskeletal	2449	34759	3	0	0	1.17411	0.015901	1.01603	0.228165	0.94444	1	0.999995
chr11.784340.C.G	rs7104929	G	Severity	CAV-FE	G	-	588	Disorders resulting from impaired renal function	genitourinary	490	31788	3	0	0	1.17486	-0.00529879	0.994715	0.076038	0.944444	1	0.999995
chr1.214663607.G.A	rs143976001	A	Severity	CAV	A	CENPF	110.12	Althete's foot	infectious diseases	803	19395	2	0	0	0.00130868	-0.0742345	0.928454	1.06533	0.944447	1	0.999995
chr1.87162490.C.T	rs10873821	C	Severity	CAV	T	LINC01140	763	Thoracic or lumbosacral neuritis or radiculitis, unspecified	symptoms	1632	24422	2	0	0	0.490514	0.00288583	1.00289	0.0414148	0.944447	1	0.999995
chr2.195499753.A.C	rs73060484	C	Severity	CAV	C	-	429	Ill-defined descriptions and complications of heart disease	circulatory system	1003	33868	3	0	0	0.853168	-0.00520136	0.994812	0.0746485	0.94445	1	0.999995
chr6.41534945.A.C	rs1886814	C	Severity	CAV-FE	C	FOXP4-AS1	599.3	Dysuria	genitourinary	1802	28832	3	0	0	1.2485	-0.00398594	0.996022	0.0572072	0.944452	1	0.999995
chr3.1052111.C.G	rs1504061	G	Severity	CAV	G	-	722.1	Displacement of intervertebral disc	musculoskeletal	804	33125	3	0	0	0.0159808	-0.0074465	0.992581	0.106882	0.944456	1	0.999995
chr10.22439346.T.C	-	HLA-A*02:02	Protective	IP	C	HLA-A	272	Disorders of lipoid metabolism	endocrine/metabolic	13384	22814	3	0.00430925	30.7515	2.88815	-0.00296051	0.997044	0.0424938	0.944457	1	0.999995
chr1.156125675.T.C	rs581342	C	Severity	CAV	C	LMNA	610.1	Cystic mastopathy	genitourinary	275	25381	2	0	0	0.574673	0.00939008	1.00943	0.134787	0.944459	1	0.999995
chr15.90879313.T.C	rs8039305	C	Risk factor	CAV-FE	C	FURIN	728.7	Fasciitis	musculoskeletal	599	21734	2	0	0	0.242323	-0.00431134	0.995698	0.0619004	0.944473	1	0.999995
chr5.77379593.G.A	rs7715119	A	Severity	CAV-FE	A	PDE8B	454.1	Varicose veins of lower extremity	circulatory system	1465	31688	3	0	0	0.08243	0.0039259	1.00393	0.0563728	0.944479	1	0.999995
chr2.181488719.A.C	rs2034831	C	Severity	CAV	C	ITGA4	278.11	Morbid obesity	endocrine/metabolic	3077	25653	3	0.112739	78.5167	9.30958	0.00507081	1.00508	0.0728145	0.94448	1	0.999995
chr22.49281538.G.A	rs62220604	G	Severity	CAV	A	-	835	Internal derangement of knee	injuries & poisonings	199	36539	3	0	0	0.144974	0.00977105	1.00982	0.140328	0.944488	1	0.999995
chr13.19647239.G.A	rs191299359	A	Severity	CAV	A	MPHOSPH8	514.2	Solitary pulmonary nodule	respiratory	1279	36310	3	0	0	7.95523e-05	-10.1044	4.08985e-05	145.129	0.944493	1	0.999995
chr13.19647239.G.A	rs191299359	A	Severity	CAV	A	MPHOSPH8	476	Allergic rhinitis	respiratory	3162	20391	2	0	0	0.00489892	-0.0542535	0.947192	0.779254	0.944494	1	0.999995
chr17.45422978.G.C	rs1230082	G	Severity	CAV	G	ARHGAP27	374	Other disorders of eyelids	sense organs	320	25320	2	0	0	0.000665993	0.00581967	1.00584	0.0835896	0.944495	1	0.999995
chrX.15589409.C.T	rs148771870	T	interindividual clinical variability; may destabilize ACE2 protein structure	CAV-FE	T	ACE2	250.22	Type 2 diabetes with renal manifestations	endocrine/metabolic	1568	26967	3	0	0	3.71474e-05	-9.86878	5.1766e-05	141.758	0.944498	1	0.999995
chr1.154454494.A.C	rs2228145	A	Risk factor	CAV	C	IL6R	153.3	Malignant neoplasm of rectum, rectosigmoid junction, and anus	neoplasms	727	34508	3	0	0	1.739	-0.00429945	0.99571	0.0617594	0.944499	1	0.999995
chrX.15603134.G.A	rs7885856	G;A	Possible functional consequences	FCP + IP	A	ACE2	596	Other disorders of bladder	genitourinary	606	37863	3	0	0	0.251049	-0.0115623	0.988504	0.166096	0.944502	1	0.999995
chr14.80203237.T.C	rs225014	C	Severity	CAV	C	DIO2	588	Disorders resulting from impaired renal function	genitourinary	481	31249	3	0.00579884	24.2303	2.63958	0.00467045	1.00468	0.067096	0.944505	1	0.999995
chr15.90876959.G.A	rs201551785	A	Potential functional effect on protein	FCP + IP	A	FURIN	300.11	Generalized anxiety disorder	mental disorders	1126	24360	3	0	0	1.18025e-05	-10.7047	2.24391e-05	153.793	0.944508	1	0.999995
chrX.15600857.A.G	rs73635825	G	Risk factor*Conflicting; Protective*Conflicting	FCP + IP	G	ACE2	561.2	NA	NA	749	23969	2	0	0	3.03638e-05	-10.6513	2.36696e-05	153.033	0.944511	1	0.999995
chr13.19647239.G.A	rs191299359	A	Severity	CAV	A	MPHOSPH8	357	Inflammatory and toxic neuropathy	neurological	1175	36524	3	0	0	5.93307e-05	-10.1618	3.86159e-05	146.001	0.944511	1	0.999995
chrX.15564667.C.T	rs2074192	T	Severity (T allele); Severity for males > 50 y.o (T allele); Protective (C allele); Protective (CT genotype)	CAV	T	ACE2	721.1	Spondylosis without myelopathy	musculoskeletal	2104	33073	3	0.00223348	34.2799	3.04321	0.00255625	1.00256	0.0367271	0.944511	1	0.999995
chr6.105878879.T.A	rs9386484	T	Severity	CAV	A	-	624.9	stress incontinence, female	genitourinary	485	31459	3	8.70272e-07	0	1.95212	0.00487434	1.00489	0.0700409	0.944518	1	0.999995
chr1.27373964.C.T	rs141300199	T	Severity	CAV	T	FCN3	681.5	Cellulitis and abscess of leg, except foot	dermatologic	630	33808	3	0	0	1.58363e-05	-11.586	9.29501e-06	166.486	0.944519	1	0.999995
chr4.67963489.G.A	rs6552134	G	Possible functional consequences	FCP + IP	G	TMPRSS11A	426.24	Atrioventricular block, complete	circulatory system	133	22273	2	0	0	0.858822	0.00924457	1.00929	0.132843	0.94452	1	0.999995
chr15.60810211.C.T	rs341419	T	Severity	CAV-FE	T	RORA	738	Other acquired musculoskeletal deformity	musculoskeletal	278	35190	3	0	0	0.885809	0.00730444	1.00733	0.104966	0.944521	1	0.999995
chr7.117587778.G.T	rs113993959	T	Severity	CAV	T	CFTR	070.3	Viral hepatitis C	infectious diseases	1862	21821	2	0	0	1.15963e-05	-11.0537	1.58278e-05	158.872	0.944531	1	0.999995
chr1.161509955.A.G	rs1801274	G	Severity	CAV	G	FCGR2A	465	Acute upper respiratory infections of multiple or unspecified sites	respiratory	754	10205	1	NA	NA	0	-0.0037921	0.996215	0.0545027	0.944531	1	0.999995
chr10.130802064.T.G	rs12253652	G	Severity	CAV	G	-	278.11	Morbid obesity	endocrine/metabolic	3011	25207	3	0	0	0.331868	0.00272435	1.00273	0.0391577	0.944533	1	0.999995
chr1.12192898.T.G	rs1061622	T	Severity	CAV-FE	G	TNFRSF1B	418	Nonspecific chest pain	circulatory system	4980	29353	3	0	0	0.214545	0.00201398	1.00202	0.0289475	0.944533	1	0.999995
chr4.186082920.C.T	rs3775291	T	Risk factor; Severity	CAV-FE	T	TLR3	327.41	Organic or persistent insomnia	neurological	622	30607	3	0	0	0.872662	0.00507861	1.00509	0.0730033	0.944538	1	0.999995
chr1.196673103.G.A	rs800292	A	Severity	CAV	G	CFH	724	Other and unspecified disorders of back	musculoskeletal	191	7989	1	NA	NA	0	0.00867532	1.00871	0.124706	0.944539	1	0.999995
chr15.33615902.C.T	rs12593288	C	Severity	CAV	T	RYR3	539	Bariatric surgery	digestive	656	38107	3	0	0	0.367438	0.00597608	1.00599	0.0859228	0.94455	1	0.999995
chr1.20166359.C.T	rs72663004	T	Severity	CAV	T	PLA2G2C	279	Disorders involving the immune mechanism	endocrine/metabolic	281	36382	3	0.0639683	37.073	3.17829	-0.0138948	0.986201	0.199788	0.944554	1	0.999995
chr2.60480453.A.G	rs1123573	A	Severity	CAV-FE	G	BCL11A	260.6	Anorexia	endocrine/metabolic	359	25253	3	0.00818331	20.1591	2.50498	0.00555896	1.00557	0.0799308	0.944554	1	0.999995
chr21.41509390.C.G	rs12626358	G	Possible functional consequences	FCP + IP	G	TMPRSS2	333.1	Essential tremor	neurological	213	34449	3	0	0	1.50954	-0.00891273	0.991127	0.12816	0.944557	1	0.999995
chr7.117587738.G.A	rs76713772	A	Severity	CAV	A	CFTR	110.1	Dermatophytosis	infectious diseases	2710	31402	3	0	0	1.59698e-06	-8.90131	0.00013621	128.002	0.944559	1	0.999995
chr8.73355963.T.C	rs2010843	C	Severity	CAV	T	RDH10-AS1	770	Myalgia and myositis unspecified	symptoms	123	12979	1	NA	NA	0	-0.00898109	0.991059	0.12915	0.94456	1	0.999995
chr4.24511798.A.G	rs73246461	G	Severity	CAV	G	-	296.22	Major depressive disorder	mental disorders	5852	23563	3	0	0	0.133164	0.00202424	1.00203	0.0291092	0.94456	1	0.999995
chr1.155175305.G.A	rs7528026	A	Severity	CAV	A	TRIM46	427.5	Arrhythmia (cardiac) NOS	circulatory system	146	29591	3	0	0	0.178499	0.0356589	1.0363	0.512817	0.944563	1	0.999995
chr10.52771466.C.T	rs1800451	T	Potential functional effect on protein	FCP + IP	T	MBL2	783	Fever of unknown origin	symptoms	642	36962	3	0	0	1.70415	0.00687627	1.0069	0.0988999	0.94457	1	0.999995
chr5.96909661.C.T	rs150892504	T	Severity	CAV	T	ERAP2	562.1	Diverticulosis	digestive	522	28386	3	0	0	0.00217991	0.0418957	1.04279	0.602609	0.944573	1	0.999995
chr5.86011821.T.G	rs4424029	G	Severity	CAV	G	-	722.1	Displacement of intervertebral disc	musculoskeletal	799	33063	3	0.00562029	32.6808	2.97092	0.00375615	1.00376	0.0540301	0.944576	1	0.999995
chr5.32750877.T.C	rs1173773	C	Protective	CAV	T	NPR3	296.1	Bipolar	mental disorders	202	5768	1	NA	NA	0	-0.00748359	0.992544	0.107648	0.944576	1	0.999995
chr21.41508701.T.G	rs4283504	T	Possible functional consequences	FCP + IP	T	TMPRSS2	250.3	Insulin pump user	endocrine/metabolic	2065	26158	3	0	0	0.434341	0.00435827	1.00437	0.0626927	0.944577	1	0.999995
chr21.41509390.C.G	rs12626358	G	Possible functional consequences	FCP + IP	G	TMPRSS2	440.2	Atherosclerosis of the extremities	circulatory system	339	32775	3	0	0	0.0563906	-0.00678936	0.993234	0.0976659	0.944579	1	0.999995
chr6.30887474.G.A	rs4618569	AG genotype	Severity	CAV	A	DDR1	340	Migraine	neurological	1815	33578	3	0	0	0.563788	0.0027159	1.00272	0.0390708	0.944582	1	0.999995
chr22.22210343.A.T	rs5757427	T	Severity	CAV	A	IGLV10-54	071	Human immunodeficiency virus [HIV] disease	infectious diseases	1922	18083	3	0.00550626	47.568	3.81447	0.00289766	1.0029	0.0416903	0.944588	1	0.999995
chrX.15603134.G.A	rs7885856	G;A	Possible functional consequences	FCP + IP	A	ACE2	496.3	Bronchiectasis	respiratory	276	29664	3	0.312923	12.7256	2.29162	-0.0220385	0.978203	0.317103	0.944592	1	0.999995
chr5.1211624.A.G	rs76067074	G	Severity	CAV-FE	G	SLC6A19	365.2	Primary angle-closure glaucoma	sense organs	147	33394	3	8.28561e-07	23.7313	2.62231	0.021986	1.02223	0.316374	0.944597	1	0.999995
chr9.133449836.G.A	rs139951127	A	Severity	CAV-FE	A	ADAMTS13	571.51	Cirrhosis of liver without mention of alcohol	digestive	976	24765	2	0	0	1.61107e-05	-11.5163	9.96671e-06	165.734	0.944603	1	0.999995
chr6.32623820.T.C	rs9271609	T	Severity	CAV	C	HLA-DQA1	580.2	Nephrotic syndrome without mention of glomerulonephritis	genitourinary	336	32101	3	0.0114015	34.6601	3.06092	-0.0061759	0.993843	0.0888797	0.944603	1	0.999995
chr16.3500977.C.G	rs2301762	G	Severity	CAV	G	CLUAP1	280.2	Iron deficiency anemia secondary to blood loss (chronic)	hematopoietic	1110	29081	3	3.57067e-06	0	1.45672	-0.0084864	0.99155	0.122133	0.944604	1	0.999995
chr16.16924042.C.A	rs1453512	A	Severity	CAV	C	-	282	Hereditary hemolytic anemias	hematopoietic	308	28892	3	0	0	0.440828	-0.00660285	0.993419	0.0950279	0.944605	1	0.999995
chr12.47903511.T.C	rs11574018	C	Severity	CAV	C	VDR	571.51	Cirrhosis of liver without mention of alcohol	digestive	1267	32890	3	0	0	3.71164e-06	-9.962	4.71584e-05	143.399	0.944615	1	0.999995
chr9.133449836.G.A	rs139951127	A	Severity	CAV-FE	A	ADAMTS13	761	Cervicalgia	symptoms	1638	26559	2	0	0	1.93268e-06	-11.8551	7.10252e-06	170.65	0.944615	1	0.999995
chr12.47903511.T.C	rs11574018	C	Severity	CAV	C	VDR	593	Hematuria	genitourinary	1147	32000	3	0	0	2.74171e-05	-9.74606	5.85247e-05	140.302	0.94462	1	0.999995
chr7.22728630.G.T	rs2066992	T	Protective	CAV-FE	T	IL6	281.1	Megaloblastic anemia	hematopoietic	245	29249	3	0	0	0.197245	-0.00998056	0.990069	0.143686	0.944623	1	0.999995
chr7.117652877.C.G	rs80034486	G	Severity	CAV	G	CFTR	721.1	Spondylosis without myelopathy	musculoskeletal	1570	25327	2	0	0	8.93875e-06	-11.2978	1.24e-05	162.656	0.944625	1	0.999995
chr6.32623820.T.C	rs9271609	T	Severity	CAV	C	HLA-DQA1	990	Effects radiation NOS	injuries & poisonings	143	38105	3	0.0902728	60.8802	5.1125	0.00944473	1.00949	0.135978	0.944625	1	0.999995
chr2.60480453.A.G	rs1123573	A	Severity	CAV-FE	G	BCL11A	244	Hypothyroidism	endocrine/metabolic	3830	31230	3	0	0	1.22921	-0.00183659	0.998165	0.0264433	0.944628	1	0.999995
chr9.133257521.T.TC	rs8176719	TC	Severity; Risk factor	CAV-FE	TC	ABO	977	Personal history of allergy to medicinal agents	injuries & poisonings	752	36924	3	1.08744e-06	0	1.89561	-0.00393045	0.996077	0.0565957	0.944633	1	0.999995
chr2.112913801.G.T	rs3811046	T	Risk factor	CAV	G	IL37	446	Polyarteritis nodosa and allied conditions	circulatory system	152	25365	2	0	0	0.0980174	0.00899661	1.00904	0.129553	0.944637	1	0.999995
chr15.90876959.G.A	rs201551785	A	Potential functional effect on protein	FCP + IP	A	FURIN	535	Gastritis and duodenitis	digestive	1117	36041	3	0	0	1.06153e-05	-10.3676	3.14352e-05	149.331	0.94465	1	0.999995
chr21.41473456.A.G	rs17854725	G	Severity	CAV	A	TMPRSS2	619.4	Noninflammatory disorders of vagina	genitourinary	118	12431	1	NA	NA	0	0.00918479	1.00923	0.132314	0.944658	1	0.999995
chr21.41470664.C.T	rs61735794	T	Risk factor	CAV	T	TMPRSS2	165	Cancer within the respiratory system	neoplasms	314	38942	3	0	0	1.11224	-0.0251543	0.975159	0.362379	0.94466	1	0.999995
chr4.186083346.C.T	rs121434431	T	Severity	CAV-FE	T	TLR3	454.11	Varicose veins of lower extremity, symptomtic	circulatory system	1152	32004	3	0	0	5.00678e-06	-9.7672	5.73007e-05	140.731	0.944669	1	0.999995
chr15.33615902.C.T	rs12593288	C	Severity	CAV	T	RYR3	172	Skin cancer	neoplasms	672	36866	3	0	0	1.38473	0.00512231	1.00514	0.0738059	0.944669	1	0.999995
chr19.39248147.C.T	rs12979860	C	Severity (C allele)*Conflicting; Risk factor (T allele)*Conflicting	CAV	T	IFNL4	362.29	Macular degeneration (senile) of retina NOS	sense organs	177	25896	2	0	0	0.653386	-0.00784057	0.99219	0.112978	0.944672	1	0.999995
chr14.74952741.A.G	rs2268616	G	Risk factor	CAV	G	PGF	173	Neoplasm of uncertain behavior of skin	neoplasms	407	36574	3	0	0	0.272773	-0.0148757	0.985234	0.214354	0.944673	1	0.999995
chr2.136948486.A.G	rs7605851	G	Severity	CAV-FE	G	THSD7B	275.53	Disorders of phosphorus metabolism	endocrine/metabolic	114	37183	3	0	0	1.68315	0.0165084	1.01665	0.237886	0.944674	1	0.999995
chr9.4329170.T.C	rs3895472	C	Severity	CAV	T	GLIS3	770	Myalgia and myositis unspecified	symptoms	698	37458	3	0	0	1.21136	0.00583861	1.00586	0.0841362	0.944675	1	0.999995
chrX.12888602.G.A	rs147244662	A	Severity; Severity for males	CAV-FE	A	TLR7	380.4	Impacted cerumen	sense organs	793	36082	3	0	0	0.00231823	0.0709754	1.07355	1.02278	0.944676	1	0.999995
chr17.45422978.G.C	rs1230082	G	Severity	CAV	C	ARHGAP27	735.1	Flat foot	musculoskeletal	109	8248	1	NA	NA	0	0.00962632	1.00967	0.138728	0.944679	1	0.999995
chr6.160716758.G.A	rs4252187	A	Potential functional effect on protein	FCP + IP	A	PLG	289	Other diseases of blood and blood-forming organs	hematopoietic	809	34563	3	0	0	1.06629e-05	-11.4117	1.10654e-05	164.457	0.944679	1	0.999995
chr18.69541156.T.C	rs12958013	T	Severity	CAV	C	DOK6	289.4	Lymphadenitis	hematopoietic	542	33484	3	0	0	0.411098	-0.00795858	0.992073	0.114707	0.944686	1	0.999995
chr21.41465921.C.T	rs62217525	C	Possible functional consequences	FCP + IP	T	TMPRSS2	430	Intracranial hemorrhage	circulatory system	206	35441	3	0	0	0.374463	0.0193979	1.01959	0.279606	0.94469	1	0.999995
chr18.6461231.C.G	rs11659676	G	Severity	CAV-FE	C	RPL6P27	292	Neurological disorders	mental disorders	404	7697	1	NA	NA	0	0.00512667	1.00514	0.0738982	0.944691	1	0.999995
chr21.41660268.A.T	rs2252109	A	Severity	CAV	T	-	601	Inflammatory diseases of prostate	genitourinary	106	10815	1	NA	NA	0	0.00980065	1.00985	0.141281	0.944695	1	0.999995
chrX.15600835.T.C	rs4646116	C	Risk factor	FCP + IP	C	ACE2	276.5	Hypovolemia	endocrine/metabolic	203	34275	3	0	0	0.00105405	0.0706521	1.07321	1.01849	0.944696	1	0.999995
chr4.106022043.T.C	rs11729561	T	Severity	CAV	C	-	288.11	Neutropenia	hematopoietic	271	33788	3	0.126554	53.1876	4.27237	-0.0127702	0.987311	0.1841	0.944698	1	0.999995
chrX.15564667.C.T	rs2074192	T	Severity (T allele); Severity for males > 50 y.o (T allele); Protective (C allele); Protective (CT genotype)	CAV	T	ACE2	386	Vertiginous syndromes and other disorders of vestibular system	sense organs	510	32751	3	0	0	0.315683	0.00491817	1.00493	0.070902	0.944699	1	0.999995
chrX.15600835.T.C	rs4646116	C	Risk factor	FCP + IP	C	ACE2	443.7	Peripheral angiopathy in diseases classified elsewhere	circulatory system	931	33391	3	0	0	1.88453e-05	-11.7725	7.71418e-06	169.717	0.944699	1	0.999995
chr14.94566450.G.A	rs2093266	A	Risk factor for acute kidney injury	CAV	A	SERPINA4	090.2	Gonococcal infections	infectious diseases	225	37674	3	0	0	0.795761	-0.0092763	0.990767	0.133741	0.944703	1	0.999995
chr1.244873270.T.C	rs12130553	C	Severity	CAV	C	-	496.1	Emphysema	respiratory	154	8960	1	NA	NA	0	-0.00835383	0.991681	0.120444	0.944704	1	0.999995
chr1.214663607.G.A	rs143976001	A	Severity	CAV	A	CENPF	456	Chronic venous insufficiency [CVI]	circulatory system	963	20338	2	0	0	1.65735e-06	-12.2314	4.87474e-06	176.352	0.944704	1	0.999995
chr18.6461231.C.G	rs11659676	G	Severity	CAV-FE	G	RPL6P27	496.1	Emphysema	respiratory	447	21934	2	0.0211317	67.0438	3.03433	0.00483433	1.00485	0.0697054	0.944708	1	0.999995
chr9.81442264.TCAG.T	rs1826292621	T	Severity	CAV	T	-	189.21	Malignant neoplasm of bladder	neoplasms	119	38851	3	0.0169962	1.67953	2.03416	-0.0147419	0.985366	0.212561	0.944708	1	0.999995
chr10.8988345.A.T	rs71481792	A	Severity	CAV	T	-	053.1	Herpes zoster with nervous system complications	infectious diseases	182	27430	3	0	0	0.777636	0.00910714	1.00915	0.131324	0.944712	1	0.999995
chr1.46309111.A.G	rs41292543	G	Severity	CAV-FE	G	UQCRH	535	Gastritis and duodenitis	digestive	1117	36055	3	0	0	0.112699	-0.00672184	0.993301	0.0969349	0.944716	1	0.999995
chr6.45737076.T.A	rs16873740	A	Severity	CAV	A	-	601	Inflammatory diseases of prostate	genitourinary	339	35303	3	0	0	0.258148	0.00748976	1.00752	0.108011	0.944717	1	0.999995
chr2.162267541.C.T	rs1990760	T	Risk factor; Severity	CAV	C	IFIH1	270	Disorders of protein plasma/amino-acid transport and metabolism	endocrine/metabolic	135	12757	1	NA	NA	0	-0.00881723	0.991222	0.12716	0.944719	1	0.999995
chr4.69615987.C.T	rs7688383	T	Loss of smell and taste	CAV	T	UGT2A1	318	Tobacco use disorder	mental disorders	3777	31275	3	0	0	0.965343	0.00183292	1.00183	0.0264349	0.944721	1	0.999995
chr20.50172836.A.G	rs6122883	G	Severity	CAV-FE	G	LINC01273	112.3	Candidiasis of skin and nails	infectious diseases	188	19098	2	0	0	0.560945	-0.00857864	0.991458	0.123732	0.944725	1	0.999995
chr17.16948873.A.G	rs34557412	G	Severity	CAV	G	TNFRSF13B	560.2	Impaction of intestine	digestive	212	28368	3	0	0	0.000555722	-0.0710562	0.93141	1.02488	0.944726	1	0.999995
chrX.15587729.C.T	rs4646140	T	Severity	CAV	T	ACE2	539	Bariatric surgery	digestive	665	38480	3	0	0	0.0946728	-0.00866948	0.991368	0.125049	0.944728	1	0.999995
chr6.30887474.G.A	rs4618569	AG genotype	Severity	CAV	A	DDR1	253.2	Pituitary hypofunction	endocrine/metabolic	102	35133	3	0.121071	59.8571	4.9822	-0.0113721	0.988692	0.164034	0.944729	1	0.999995
chrX.15603134.G.A	rs7885856	G;A	Possible functional consequences	FCP + IP	A	ACE2	977	Personal history of allergy to medicinal agents	injuries & poisonings	753	37027	3	0	0	0.360771	0.00981431	1.00986	0.141595	0.944741	1	0.999995
chr21.41494374.C.T	rs114363287	T	Risk factor	CAV	T	TMPRSS2	340	Migraine	neurological	1362	21339	2	0	0	0.106468	0.029248	1.02968	0.421974	0.944741	1	0.999995
chr15.34253720.A.G	rs2705343	G	Severity	CAV-FE	G	SLC12A6	741.3	Difficulty in walking	musculoskeletal	151	22841	2	0.064189	53.2305	2.13814	0.0116321	1.0117	0.167837	0.944746	1	0.999995
chr21.33287378.C.T	rs8178521	T	Severity	CAV-FE	T	IL10RB	580	Nephritis; nephrosis; renal sclerosis	genitourinary	701	31437	3	0	0	1.00263	0.00527116	1.00529	0.0760567	0.944746	1	0.999995
chr3.101705614.T.C	rs11919389	C	Risk factor	CAV	C	PDCL3P4	573	Other disorders of liver	digestive	418	32774	3	0	0	0.267319	0.00534039	1.00535	0.0770615	0.944751	1	0.999995
chr5.180810828.C.T	rs113791144	T	Severity	CAV	T	-	599.2	Retention of urine	genitourinary	565	28935	3	0	0	0.982094	0.00806231	1.00809	0.11634	0.944751	1	0.999995
chr13.22495675.AG.A	rs10714879	A	Severity	CAV	AG	-	287.3	Thrombocytopenia	hematopoietic	606	26903	2	0.00184947	14.267	1.16641	-0.00468112	0.99533	0.0675508	0.944753	1	0.999995
chr2.136948486.A.G	rs7605851	G	Severity	CAV-FE	G	THSD7B	702.1	Actinic keratosis	dermatologic	382	27703	2	0	0	0.00251226	0.00856409	1.0086	0.123585	0.944753	1	0.999995
chr8.97128242.T.C	rs7817272	C	Severity	CAV	C	CPQ	1015	NA	NA	288	38394	3	2.34329e-06	3.85198	2.08013	0.00658398	1.00661	0.0950229	0.94476	1	0.999995
chr18.69541156.T.C	rs12958013	T	Severity	CAV	C	DOK6	359.2	Myopathy	neurological	155	35373	3	0.0865699	16.3413	2.39067	0.0156274	1.01575	0.225554	0.944763	1	0.999995
chr5.86011821.T.G	rs4424029	G	Severity	CAV	G	-	535.2	Atrophic gastritis	digestive	215	35748	3	0	0	1.57588	-0.00709153	0.992934	0.102361	0.944767	1	0.999995
chr11.611919.C.G	rs702966	C	Severity in African-Americans	CAV	G	PHRF1	386	Vertiginous syndromes and other disorders of vestibular system	sense organs	388	25000	2	0	0	0.13318	-0.0053427	0.994672	0.0771214	0.94477	1	0.999995
chr5.96909661.C.T	rs150892504	T	Severity	CAV	T	ERAP2	008.5	Bacterial enteritis	infectious diseases	607	37504	3	0	0	1.67524e-05	-11.7293	8.05469e-06	169.332	0.944776	1	0.999995
chrX.12888602.G.A	rs147244662	A	Severity; Severity for males	CAV-FE	A	TLR7	571.51	Cirrhosis of liver without mention of alcohol	digestive	1267	32881	3	0	0	4.48628e-05	-10.7235	2.2022e-05	154.832	0.944784	1	0.999995
chr17.49863303.C.T	rs77534576	T	Severity	CAV	T	-	687.1	Rash and other nonspecific skin eruption	dermatologic	2720	29243	3	0.0127668	3.57931	2.07424	-0.00620101	0.993818	0.0895377	0.944786	1	0.999995
chr2.74462906.CA.C	rs765427546	C	Severity	CAV	C	MOGS	789	Nausea and vomiting	symptoms	1200	22763	2	0	0	4.66208e-05	-10.2109	3.67674e-05	147.443	0.944788	1	0.999995
chr1.206773552.T.C	rs1800896	C	Severity	FCP	C	IL10	197	Chemotherapy	neoplasms	1448	35222	3	0	0	0.0565627	-0.00279252	0.997211	0.0403234	0.944788	1	0.999995
chr13.19647239.G.A	rs191299359	A	Severity	CAV	A	MPHOSPH8	726.1	Enthesopathy	musculoskeletal	1359	29424	3	0	0	2.73142e-05	-10.7291	2.18974e-05	154.927	0.944788	1	0.999995
chr11.26675470.T.G	rs10835056	G	Severity	CAV	T	SLC5A12	440.22	Atherosclerosis of native arteries of the extremities with intermittent claudication	circulatory system	231	33039	3	0.00551057	30.9548	2.89665	0.00693314	1.00696	0.100118	0.944791	1	0.999995
chr8.97128242.T.C	rs7817272	C	Severity	CAV	C	CPQ	250.3	Insulin pump user	endocrine/metabolic	2095	26918	3	0	0	1.41419	0.00253644	1.00254	0.0366276	0.944791	1	0.999995
chr7.117611595.T.G	rs150212784	G	Severity	CAV	G	CFTR	395.2	Nonrheumatic aortic valve disorders	circulatory system	797	26339	2	0	0	1.09281e-06	-12.2894	4.60045e-06	177.479	0.944795	1	0.999995
chr20.50172836.A.G	rs6122883	G	Severity	CAV-FE	G	LINC01273	260.6	Anorexia	endocrine/metabolic	359	24908	3	0	0	0.230108	-0.00624035	0.993779	0.0901244	0.944797	1	0.999995
chr10.98166813.G.T	rs10786398	T	Severity	CAV	T	R3HCC1L	765	Cervical radiculitis	symptoms	1075	31747	3	2.74602e-07	0	1.84816	-0.00384519	0.996162	0.055534	0.944798	1	0.999995
chr1.155197995.A.G	rs41264915	A	Severity	CAV-FE	G	THBS3	771	Musculoskeletal symptoms referable to limbs	symptoms	1301	34742	3	0	0	1.43494	0.00383608	1.00384	0.0554024	0.944798	1	0.999995
chr7.117652877.C.G	rs80034486	G	Severity	CAV	G	CFTR	763	Thoracic or lumbosacral neuritis or radiculitis, unspecified	symptoms	1637	24486	2	0	0	1.16764e-05	-11.2164	1.34512e-05	161.994	0.944799	1	0.999995
chr2.216660263.A.C	rs2270360	A	Severity	CAV	C	IGFBP2	702.1	Actinic keratosis	dermatologic	360	25091	2	0	0	0.0199943	0.00583133	1.00585	0.0842248	0.944802	1	0.999995
chr5.32750877.T.C	rs1173773	C	Protective	CAV	T	NPR3	278	Overweight, obesity and other hyperalimentation	endocrine/metabolic	2841	5417	1	NA	NA	0	-0.00247029	0.997533	0.03568	0.944803	1	0.999995
chr10.104263031.C.A	rs4925	A	Protective for neurological complications of long COVID	CAV	A	GSTO1	110.1	Dermatophytosis	infectious diseases	2708	31383	3	0.00260814	32.6272	2.96856	0.00261181	1.00262	0.0377355	0.94482	1	0.999995
chr15.90879313.T.C	rs8039305	C	Risk factor	CAV-FE	C	FURIN	793.2	NA	NA	100	28489	2	0.140977	75.7774	4.12837	-0.0102265	0.989826	0.147753	0.94482	1	0.999995
chrX.15589409.C.T	rs148771870	T	interindividual clinical variability; may destabilize ACE2 protein structure	CAV-FE	T	ACE2	535	Gastritis and duodenitis	digestive	1117	36052	3	0	0	1.34368e-05	-10.5658	2.57823e-05	152.665	0.944823	1	0.999995
chr13.102695866.A.G	rs599976	G	Severity	CAV-FE	G	METTL21C	327	Sleep disorders	neurological	3885	30567	3	0	0	1.07877	-0.00254004	0.997463	0.0367073	0.944833	1	0.999995
chr11.126292948.C.T	rs8177374	T	Protective	CAV	T	TIRAP	990	Effects radiation NOS	injuries & poisonings	143	38114	3	0.034947	0	1.57644	0.0150571	1.01517	0.2176	0.944833	1	0.999995
chr12.52726315.TC.T	rs5798227	T	Risk factor	CAV	TC	-	195	Cancer, suspected or other	neoplasms	477	35204	3	0	0	0.990856	0.00759811	1.00763	0.109825	0.944843	1	0.999995
chr2.136948486.A.G	rs7605851	G	Severity	CAV-FE	G	THSD7B	535.2	Atrophic gastritis	digestive	215	35927	3	2.38214e-07	5.82441	2.12369	0.00998469	1.01003	0.144326	0.944845	1	0.999995
chr11.2872637.A.G	rs10766439	A	Severity	CAV	A	-	304	Adjustment reaction	mental disorders	1039	23525	3	1.03919e-06	5.8601	2.1245	0.00366066	1.00367	0.0529182	0.94485	1	0.999995
chr1.90742957.A.C	rs2166172	C	Severity	CAV-FE	C	-	244.4	Hypothyroidism NOS	endocrine/metabolic	3122	31063	3	3.11755e-06	0	1.30269	0.00206505	1.00207	0.0298529	0.944851	1	0.999995
chr12.47903511.T.C	rs11574018	C	Severity	CAV	C	VDR	949	Allergies, other	injuries & poisonings	1023	31118	3	0	0	4.30326e-05	-9.95133	4.76643e-05	143.874	0.944857	1	0.999995
chr8.38963809.A.G	rs10808999	G	Severity	CAV	A	PLEKHA2	252.1	Hyperparathyroidism	endocrine/metabolic	199	8537	1	NA	NA	0	-0.0205113	0.979698	0.296563	0.944859	1	0.999995
chr21.41465921.C.T	rs62217525	C	Possible functional consequences	FCP + IP	T	TMPRSS2	362.27	Drusen (degenerative) of retina	sense organs	156	33222	3	0	0	0.358712	-0.0217222	0.978512	0.314119	0.944868	1	0.999995
chr16.57636629.G.A	rs7499679	A	Severity	CAV	A	ADGRG1	427.3	Other specified cardiac dysrhythmias	circulatory system	531	29179	3	0	0	0.950027	-0.004879	0.995133	0.0705572	0.944871	1	0.999995
chr1.196673103.G.A	rs800292	A	Severity	CAV	A	CFH	433.1	Occlusion and stenosis of precerebral arteries	circulatory system	529	27230	2	0.0087125	44.8099	1.81192	-0.00482393	0.995188	0.0697611	0.944871	1	0.999995
chr5.142872984.C.T	rs10039856	C	Severity	CAV	T	ARHGAP26	745	Pain in joint	musculoskeletal	8652	24321	3	0.000282309	2.53753	2.05207	0.00161836	1.00162	0.0234041	0.944872	1	0.999995
chr21.33252612.A.G	rs2236757	A	Severity	CAV-FE	A	IFNAR2	593.1	Gross hematuria	genitourinary	405	30717	3	0	0	1.71412	0.0054962	1.00551	0.0794907	0.944876	1	0.999995
chr1.12207235.C.T	rs3397	T	Severity	CAV-FE	C	TNFRSF1B	1002	NA	NA	828	21086	2	0	0	0.364267	0.0037253	1.00373	0.0538788	0.944876	1	0.999995
chrX.15586459.TAAATC.T	rs755766792	T	Severity	CAV	T	ACE2	371	Inflammation of the eye	sense organs	800	33661	3	0	0	1.70448e-05	-11.471	1.04279e-05	165.906	0.944877	1	0.999995
chr14.102356233.A.G	rs11160678	G	Severity	CAV	G	CINP	367.2	Astigmatism	sense organs	207	34168	3	0.00531465	7.36354	2.15898	-0.00742227	0.992605	0.107366	0.944886	1	0.999995
chr2.162267541.C.T	rs1990760	T	Risk factor; Severity	CAV	T	IFIH1	550.5	Ventral hernia	digestive	493	23817	2	0	0	0.0232821	-0.00525085	0.994763	0.0759578	0.944887	1	0.999995
chr9.30504351.C.T	rs17775810	TT genotype	Protective	CAV	T	LINC01242	426.32	Left bundle branch block	circulatory system	129	29285	3	0	0	1.25218	0.0122173	1.01229	0.176746	0.944891	1	0.999995
chr10.36988942.A.G	rs2091431	G	Severity	CAV	A	-	368	Visual disturbances	sense organs	1131	34980	3	0	0	0.623907	-0.00335121	0.996654	0.0484819	0.944892	1	0.999995
chr8.124324323.T.C	rs72711165	C	Severity	CAV-FE	C	TMEM65	366.2	Senile cataract	sense organs	1888	34424	3	0.0629444	53.8406	4.33282	-0.00862278	0.991414	0.124749	0.944893	1	0.999995
chr1.12207235.C.T	rs3397	T	Severity	CAV-FE	C	TNFRSF1B	038	Septicemia	infectious diseases	213	21068	2	0	0	0.384144	0.00714568	1.00717	0.103384	0.944896	1	0.999995
chrX.15561454.T.C	rs142017934	C	Severity	CAV	C	ACE2	681.5	Cellulitis and abscess of leg, except foot	dermatologic	630	33821	3	0	0	4.08883e-05	-12.5513	3.54039e-06	181.593	0.944896	1	0.999995
chr9.133449836.G.A	rs139951127	A	Severity	CAV-FE	A	ADAMTS13	627	Menopausal and postmenopausal disorders	genitourinary	1296	24007	2	0	0	1.26472e-07	-11.3797	1.14249e-05	164.661	0.944902	1	0.999995
chr11.71456403.G.T	rs12785878	G	Severity	CAV	T	NADSYN1	313	Pervasive developmental disorders	mental disorders	117	25329	2	0.142185	66.7644	3.00882	-0.0103435	0.98971	0.149668	0.944902	1	0.999995
chr7.22548762.C.T	rs13227460	T	Severity	CAV	T	STEAP1B	070	Viral hepatitis	infectious diseases	3141	27277	3	3.45066e-06	9.89198	2.21956	-0.00273775	0.997266	0.039618	0.944907	1	0.999995
chr10.104263031.C.A	rs4925	A	Protective for neurological complications of long COVID	CAV	A	GSTO1	627	Menopausal and postmenopausal disorders	genitourinary	1767	31391	3	0.00844804	54.6109	4.40634	0.00309394	1.0031	0.0447737	0.944909	1	0.999995
chr17.63488670.G.A	rs4343	G	Severity; Risk factor	CAV	G	ACE	561.1	NA	NA	1666	22418	2	0.00160708	29.2663	1.41375	0.00269435	1.0027	0.0389919	0.94491	1	0.999995
chrX.12888602.G.A	rs147244662	A	Severity; Severity for males	CAV-FE	A	TLR7	696	Psoriasis and related disorders	dermatologic	694	31516	3	0	0	6.54499e-05	-10.9611	1.73638e-05	158.637	0.944913	1	0.999995
chr11.320772.A.G	rs12252	G	Severity; Risk factor	CAV	G	IFITM3	257	Testicular dysfunction	endocrine/metabolic	556	33631	3	0.0102824	26.357	2.71581	0.00691405	1.00694	0.100069	0.944916	1	0.999995
chr12.6845711.C.T	rs5443	T	protective	CAV	C	CDCA3	395.2	Nonrheumatic aortic valve disorders	circulatory system	169	8522	1	NA	NA	0	0.00929498	1.00934	0.13454	0.94492	1	0.999995
chr3.141689849.A.G	rs6440031	G	Severity	CAV	A	LINC02618	727.1	Synovitis and tenosynovitis	musculoskeletal	727	25975	3	0	0	1.66766	-0.00808152	0.991951	0.116989	0.944926	1	0.999995
chr12.47879112.A.G	rs2228570	AG genotype	Severity	CAV	A	VDR	070	Viral hepatitis	infectious diseases	2966	24424	3	0	0	0.0381841	-0.00221663	0.997786	0.0320897	0.944929	1	0.999995
chr2.112913801.G.T	rs3811046	T	Risk factor	CAV	G	IL37	289	Other diseases of blood and blood-forming organs	hematopoietic	517	26368	2	0	0	0.581097	-0.00484744	0.995164	0.0701779	0.944931	1	0.999995
chr15.60845514.G.A	rs17303202	A	Risk factor; Severity	CAV-FE	A	RORA	743.11	Osteoporosis NOS	musculoskeletal	2382	34718	3	0.00335311	41.9005	3.44237	0.002549	1.00255	0.0369028	0.944931	1	0.999995
chrX.15566297.A.G	rs4646179	G	Severity	CAV	G	ACE2	592	Cystitis and urethritis	genitourinary	762	31962	3	0	0	0.0895683	0.0124132	1.01249	0.179716	0.944933	1	0.999995
chrX.15589409.C.T	rs148771870	T	interindividual clinical variability; may destabilize ACE2 protein structure	CAV-FE	T	ACE2	250.24	Type 2 diabetes with neurological manifestations	endocrine/metabolic	1540	26967	3	0	0	4.28837e-05	-9.86283	5.20747e-05	142.81	0.94494	1	0.999995
chr17.31410594.G.A	rs178840	G	Severity	CAV	A	RAB11FIP4	724.2	Disorders of coccyx	musculoskeletal	101	10196	1	NA	NA	0	0.0108372	1.0109	0.156922	0.944941	1	0.999995
chr13.19647239.G.A	rs191299359	A	Severity	CAV	A	MPHOSPH8	569	Other disorders of intestine	digestive	711	35846	3	0	0	1.7603e-05	-10.2645	3.48491e-05	148.633	0.944942	1	0.999995
chr13.22495675.AG.A	rs10714879	A	Severity	CAV	AG	-	585.32	End stage renal disease	genitourinary	628	24510	2	0	0	0.217115	-0.00451575	0.995494	0.0653995	0.944951	1	0.999995
chr12.106231175.T.A	rs12823094	A	Severity	CAV	A	-	136	Other infectious and parasitic diseases	infectious diseases	484	35026	3	0	0	1.66908	-0.00644668	0.993574	0.093367	0.944952	1	0.999995
chr9.87725456.A.T	rs56952354	A;T	Possible functional consequences	FCP + IP	T	CTSL	280.2	Iron deficiency anemia secondary to blood loss (chronic)	hematopoietic	752	23042	2	0.0758208	32.3278	1.47771	-0.014983	0.985129	0.217014	0.944957	1	0.999995
chr9.78543197.A.G	rs7027911	A	Severity	CAV	G	-	208	Benign neoplasm of colon	neoplasms	1065	22938	2	0	0	0.119855	-0.00354473	0.996462	0.0513422	0.944957	1	0.999995
chr1.161544752.A.C	rs396991	C	Severity	CAV-FE	C	FCGR3A	172.1	Melanomas of skin, dx or hx	neoplasms	128	26429	2	0	0	0.605616	-0.00913681	0.990905	0.132339	0.944957	1	0.999995
chr17.45714244.T.C	rs113661667	C	Risk factor	CAV-FE	C	LINC02210-CRHR1	613	Other nonmalignant breast conditions	genitourinary	679	37274	3	0	0	0.200989	-0.00585638	0.994161	0.0848274	0.944959	1	0.999995
chr4.69615987.C.T	rs7688383	T	Loss of smell and taste	CAV	T	UGT2A1	790.6	Other abnormal blood chemistry	symptoms	3004	31950	3	0.000186933	0.502324	2.0101	0.00199597	1.002	0.0289122	0.944961	1	0.999995
chr13.19647239.G.A	rs191299359	A	Severity	CAV	A	MPHOSPH8	208	Benign neoplasm of colon	neoplasms	1427	35345	3	0	0	6.93772e-05	-10.3449	3.21575e-05	149.87	0.944969	1	0.999995
chr13.23084699.A.G	rs1984162	G	Severity	CAV	G	-	136	Other infectious and parasitic diseases	infectious diseases	500	37165	3	0	0	1.48208	-0.0054169	0.994598	0.0784777	0.94497	1	0.999995
chr1.161544752.A.C	rs396991	C	Severity	CAV-FE	C	FCGR3A	740	Osteoarthrosis	musculoskeletal	5292	29178	3	0	0	1.30009	-0.00170503	0.998296	0.0247023	0.944971	1	0.999995
chr8.16932640.T.C	rs118072448	T	Severity	CAV	C	-	706.2	Sebaceous cyst	dermatologic	454	32683	3	0	0	0.782979	0.0117169	1.01179	0.169799	0.944986	1	0.999995
chr7.117652877.C.G	rs80034486	G	Severity	CAV	G	CFTR	389.1	Sensorineural hearing loss	sense organs	937	26473	2	0	0	7.54638e-07	-10.877	1.88884e-05	157.633	0.944988	1	0.999995
chr2.181488719.A.C	rs2034831	C	Severity	CAV	C	ITGA4	574.1	Cholelithiasis	digestive	728	36994	3	0	0	0.903983	-0.00879603	0.991243	0.127502	0.944999	1	0.999995
chr4.143999443.G.A	rs7683365	A	Risk factor	FCP + IP	A	GYPB	573.9	Abnormal serum enzyme levels	digestive	1094	28872	3	0	0	0.0440788	-0.00351696	0.996489	0.0509821	0.945002	1	0.999995
chr9.33426577.A.G	rs10813976	G	Severity	CAV	G	-	536.3	Gastroparesis	digestive	284	35800	3	0.0176723	15.1938	2.35832	0.00803187	1.00806	0.116445	0.945009	1	0.999995
chr4.67963885.A.G	rs17088850	G	Possible functional consequences	FCP + IP	G	TMPRSS11A	624.9	stress incontinence, female	genitourinary	110	9096	1	NA	NA	0	0.0124394	1.01252	0.180343	0.945009	1	0.999995
chr5.174562335.T.A	rs2220543	T	Severity	CAV	A	SUMO2P6	705	Disorders of sweat glands	dermatologic	251	32848	3	0	0	0.0668611	-0.00653553	0.993486	0.0947607	0.945014	1	0.999995
chr4.143996657.T.C	rs6840234	C	Protective	FCP + IP	T	GYPB	569	Other disorders of intestine	digestive	558	27612	3	0	0	1.27629	0.00435142	1.00436	0.0630934	0.945015	1	0.999995
chr17.16948873.A.G	rs34557412	G	Severity	CAV	G	TNFRSF13B	745	Pain in joint	musculoskeletal	8709	24487	3	0	0	0.698856	-0.0118697	0.9882	0.172138	0.945026	1	0.999995
chr9.21131628.G.C	rs12236000	G	Severity	CAV	C	-	291.4	Specific nonpsychotic mental disorders due to brain damage	mental disorders	201	34888	3	0	0	1.35254	-0.0121136	0.98796	0.175695	0.945032	1	0.999995
chr10.52340585.A.T	rs1441121	T	Severity	CAV	A	-	280	Iron deficiency anemias	hematopoietic	2724	28096	3	0.000698901	0	1.97445	-0.002396	0.997607	0.0347518	0.945032	1	0.999995
chr9.4329170.T.C	rs3895472	C	Severity	CAV	T	GLIS3	395.2	Nonrheumatic aortic valve disorders	circulatory system	944	33973	3	0	0	0.0721016	0.00533857	1.00535	0.0774314	0.945033	1	0.999995
chr1.156125675.T.C	rs581342	C	Severity	CAV	C	LMNA	443	Peripheral vascular disease	circulatory system	1868	25253	2	0	0	0.120528	0.00345552	1.00346	0.0501269	0.945041	1	0.999995
chr22.49281538.G.A	rs62220604	G	Severity	CAV	A	-	785	Abdominal pain	symptoms	6073	25585	3	0.00979821	74.1259	7.72973	-0.00199369	0.998008	0.0289211	0.945041	1	0.999995
chr2.167953627.G.A	rs7595310	A	Severity	CAV-FE	A	STK39	394.2	Mitral valve disease	circulatory system	290	25963	2	0.00801439	28.8743	1.40596	-0.00680066	0.993222	0.0986592	0.945045	1	0.999995
chrX.15564175.T.C	rs41303171	C	Severity; Risk factor	CAV	C	ACE2	292.4	Altered mental status	mental disorders	305	35139	3	0	0	0.00230876	0.0492611	1.05049	0.714774	0.945055	1	0.999995
chr1.205208489.G.A	rs11240388	G	Severity	CAV-FE	A	DSTYK	281.1	Megaloblastic anemia	hematopoietic	199	18069	2	0.00534075	12.5612	1.14366	0.00757672	1.00761	0.109946	0.945059	1	0.999995
chrX.15592465.T.A	rs73195521	A	Severity	CAV	A	ACE2	379.2	Disorders of vitreous body	sense organs	942	33680	3	0	0	0.00267663	0.0710195	1.0736	1.03062	0.945062	1	0.999995
chr13.102695866.A.G	rs599976	G	Severity	CAV-FE	G	METTL21C	717	Polymyalgia Rheumatica	musculoskeletal	122	39128	3	0.270394	60.8482	5.10833	-0.0140134	0.986084	0.203362	0.945062	1	0.999995
chr2.127137039.A.G	rs744373	G	Severity	CAV	G	-	153	Colorectal cancer	neoplasms	918	34553	3	0	0	0.495902	-0.00340178	0.996604	0.0493741	0.945071	1	0.999995
chr11.34482745.G.A	rs61882275	G	Severity	CAV	A	ELF5	783	Fever of unknown origin	symptoms	642	36957	3	0.014665	54.1953	4.36637	-0.00421851	0.99579	0.0612293	0.945072	1	0.999995
chr10.43519603.G.T	rs10793436	G	Severity	CAV	T	-	706	Diseases of sebaceous glands	dermatologic	1554	23459	2	0	0	0.693501	0.00263275	1.00264	0.0382162	0.945077	1	0.999995
chrX.15600857.A.G	rs73635825	G	Risk factor*Conflicting; Protective*Conflicting	FCP + IP	G	ACE2	573.9	Abnormal serum enzyme levels	digestive	936	21163	2	0	0	2.86641e-05	-10.5891	2.51892e-05	153.733	0.945085	1	0.999995
chrX.12888602.G.A	rs147244662	A	Severity; Severity for males	CAV-FE	A	TLR7	429	Ill-defined descriptions and complications of heart disease	circulatory system	1006	34163	3	0	0	4.45447e-05	-10.6376	2.39968e-05	154.438	0.945086	1	0.999995
chr3.141689849.A.G	rs6440031	G	Severity	CAV	A	LINC02618	428.4	Heart failure with preserved EF [Diastolic heart failure]	circulatory system	724	30261	3	0.128204	72.363	7.23668	-0.00828836	0.991746	0.120342	0.945091	1	0.999995
chr21.41426103.C.A	rs17000900	A	Severity	CAV-FE	A	MX1	726	Peripheral enthesopathies and allied syndromes	musculoskeletal	2611	29191	3	0	0	1.44189	0.0029008	1.00291	0.0421237	0.945098	1	0.999995
chr8.124324323.T.C	rs72711165	C	Severity	CAV-FE	C	TMEM65	289.4	Lymphadenitis	hematopoietic	556	34559	3	0.0999431	34.2067	3.03982	0.0153653	1.01548	0.223174	0.94511	1	0.999995
chr22.19963748.G.A	rs4680	A	Risk factor	FCP	A	COMT	593.1	Gross hematuria	genitourinary	422	31983	3	0	0	0.523183	0.00496604	1.00498	0.072141	0.945119	1	0.999995
chr6.18015216.C.T	rs140247774	T	Severity	CAV	T	-	368	Visual disturbances	sense organs	1138	35145	3	0	0	0.79531	0.00868893	1.00873	0.126224	0.945119	1	0.999995
chr11.784340.C.G	rs7104929	G	Severity	CAV-FE	G	-	740.9	Osteoarthrosis NOS	musculoskeletal	2854	30814	3	0.000980235	23.7832	2.62409	0.00236554	1.00237	0.0343647	0.94512	1	0.999995
chr4.68840276.G.A	rs115162070	G	Severity	CAV	A	-	475	Chronic sinusitis	respiratory	1930	26476	3	0.08742	70.7988	6.84904	-0.00568891	0.994327	0.0826462	0.945121	1	0.999995
chr14.72467521.C.T	rs12587980	T	Severity	CAV	T	RGS6	586.2	Cyst of kidney, acquired	genitourinary	491	31924	3	0	0	0.155765	-0.00469977	0.995311	0.0682778	0.945122	1	0.999995
chr6.32623820.T.C	rs9271609	T	Severity	CAV	C	HLA-DQA1	374.6	Dermatochalasis	sense organs	129	33657	3	0	0	0.981199	0.00973469	1.00978	0.141437	0.945127	1	0.999995
chrX.15581240.G.A	rs147464721	A	Severity	CAV	A	ACE2	702	Degenerative skin conditions and other dermatoses	dermatologic	885	34464	3	0	0	5.79584e-05	-10.8561	1.92865e-05	157.74	0.945131	1	0.999995
chr16.89196249.G.A	rs117169628	A	Severity	CAV	A	SLC22A31	241.2	Nontoxic multinodular goiter	endocrine/metabolic	821	31165	3	0	0	0.318991	-0.00656488	0.993457	0.0953892	0.945131	1	0.999995
chr4.143999443.G.A	rs7683365	A	Risk factor	FCP + IP	A	GYPB	334	Degenerative disease of the spinal cord	neurological	186	30880	3	0	0	0.514963	-0.0088456	0.991193	0.128534	0.945134	1	0.999995
chr17.15965007.C.T	rs8081547	T	Risk factor	FCP + IP	T	ADORA2B	090.2	Gonococcal infections	infectious diseases	215	36010	3	0.0616016	53.2899	4.28173	-0.00903649	0.991004	0.131311	0.945135	1	0.999995
chr13.41746691.T.A	rs10507497	A	Severity	CAV-FE	A	VWA8	585.3	Chronic renal failure [CKD]	genitourinary	2529	31969	3	0	0	0.0922701	0.00255942	1.00256	0.0371933	0.945138	1	0.999995
chr4.67910402.G.A	rs4860265	G	Possible functional consequences	FCP + IP	G	TMPRSS11A	202.2	Non-Hodgkins lymphoma	neoplasms	232	37481	3	0.0522531	65.4983	5.79682	0.00669634	1.00672	0.0973188	0.945142	1	0.999995
chr14.94566450.G.A	rs2093266	A	Risk factor for acute kidney injury	CAV	A	SERPINA4	585.32	End stage renal disease	genitourinary	1140	31981	3	0	0	0.576451	-0.00393941	0.996068	0.0572662	0.945156	1	0.999995
chr12.8608014.A.G	rs11613792	A	Severity	CAV	G	AICDA	362.2	Degeneration of macula and posterior pole of retina	sense organs	679	31241	3	0	0	0.284721	0.0048579	1.00487	0.0706186	0.945156	1	0.999995
chr3.146517122.G.A	rs343320	A	Severity	CAV-FE	A	PLSCR1	599.3	Dysuria	genitourinary	1801	28768	3	1.54349e-06	18.9792	2.4685	0.00535431	1.00537	0.0778415	0.945161	1	0.999995
chr10.52771482.G.A	rs5030737	A	Potential functional effect on protein	FCP + IP	A	MBL2	272.11	Hypercholesterolemia	endocrine/metabolic	4823	23069	3	0.0228648	63.3319	5.45433	-0.00412938	0.995879	0.0600345	0.945162	1	0.999995
chrX.15561454.T.C	rs142017934	C	Severity	CAV	C	ACE2	798	Malaise and fatigue	symptoms	4076	30549	3	0.212617	28.3424	2.79105	-0.0138934	0.986203	0.201997	0.945165	1	0.999995
chr10.28606315.C.T	rs12773860	T	Severity	CAV	T	WAC	352.2	Facial nerve disorders [CN7]	neurological	184	34981	3	0.288713	59.0992	4.88988	-0.015463	0.984656	0.224823	0.945166	1	0.999995
chr6.160716758.G.A	rs4252187	A	Potential functional effect on protein	FCP + IP	A	PLG	532	Dysphagia	digestive	1121	28405	3	0	0	4.09407e-05	-11.0961	1.51712e-05	161.338	0.945168	1	0.999995
chr4.153687301.A.G	rs1898830	G	Severity; Risk factor	CAV	G	TLR2	292.3	Memory loss	mental disorders	997	34915	3	0.022732	67.8491	6.22066	0.00364181	1.00365	0.0529618	0.945178	1	0.999995
chr7.117611595.T.G	rs150212784	G	Severity	CAV	G	CFTR	696.4	Psoriasis	dermatologic	587	23858	2	0	0	7.91133e-07	-11.8906	6.85421e-06	172.932	0.945181	1	0.999995
chr4.67910532.T.C	rs9998258	T	Possible functional consequences	FCP + IP	C	TMPRSS11A	592.11	Acute cystitis	genitourinary	566	31970	3	0.167359	55.5388	4.49831	0.0104584	1.01051	0.152104	0.945182	1	0.999995
chr4.67910402.G.A	rs4860265	G	Possible functional consequences	FCP + IP	G	TMPRSS11A	771	Musculoskeletal symptoms referable to limbs	symptoms	1278	34001	3	0.0120917	68.0046	6.25089	-0.00292669	0.997078	0.0425654	0.945183	1	0.999995
chr5.142872984.C.T	rs10039856	C	Severity	CAV	T	ARHGAP26	442.1	Aortic aneurysm	circulatory system	735	33130	3	0	0	0.708464	0.00525986	1.00527	0.0764989	0.945183	1	0.999995
chr9.87724615.A.G	rs3128509	A;G	Possible functional consequences	FCP + IP	A	CTSL	743.11	Osteoporosis NOS	musculoskeletal	2356	34035	3	0.00413823	49.9276	3.99422	-0.00246464	0.997538	0.0358465	0.945184	1	0.999995
chr1.12207235.C.T	rs3397	T	Severity	CAV-FE	C	TNFRSF1B	562.2	Diverticulitis	digestive	237	16293	2	0.0362114	62.4887	2.66586	-0.00676824	0.993255	0.0984418	0.945186	1	0.999995
chr2.195519781.A.G	rs74417002	G	Severity	CAV	G	-	440.22	Atherosclerosis of native arteries of the extremities with intermittent claudication	circulatory system	233	33348	3	0	0	0.485782	0.0170909	1.01724	0.248585	0.945186	1	0.999995
chr15.60902209.A.G	rs4774377	G	Risk factor	CAV-FE	G	RORA	514.1	Abnormal results of function study of pulmonary system	respiratory	100	35376	3	0.0355264	37.9343	3.22239	-0.0108536	0.989205	0.157881	0.945192	1	0.999995
chr4.5820150.T.C	rs3774881	T	Severity	CAV	T	CRMP1	770	Myalgia and myositis unspecified	symptoms	114	7680	1	NA	NA	0	-0.0104622	0.989592	0.152194	0.945194	1	0.999995
chr9.133251249.A.G	rs7849280	G	Protective	CAV	G	ABO	512	Other symptoms of respiratory system	respiratory	9914	23105	3	0	0	0.991973	0.00181616	1.00182	0.0264206	0.945196	1	0.999995
chr12.8058591.T.C	rs7842	C	Risk factor; Severity	CAV	C	C3AR1	617	NA	NA	1039	36707	3	0	0	0.36295	-0.00335071	0.996655	0.0487498	0.945202	1	0.999995
chr9.21131628.G.C	rs12236000	G	Severity	CAV	C	-	580.3	Nephritis and nephropathy without mention of glomerulonephritis	genitourinary	251	31880	3	0	0	1.26597	-0.0109073	0.989152	0.158702	0.945206	1	0.999995
chr9.87724615.A.G	rs3128509	A;G	Possible functional consequences	FCP + IP	A	CTSL	835	Internal derangement of knee	injuries & poisonings	205	37300	3	0.0166158	24.2237	2.63935	-0.00781913	0.992211	0.113773	0.945208	1	0.999995
chrX.15596127.G.T	rs146598386	T	Severity	CAV	T	ACE2	250.7	Diabetic retinopathy	endocrine/metabolic	635	33667	3	0	0	1.34096e-05	-12.4425	3.9472e-06	181.054	0.94521	1	0.999995
chr3.148742201.A.C	rs5186	C	Severity	CAV	C	AGTR1	512.9	Other dyspnea	respiratory	3931	23130	3	0.00557295	58.9806	4.87574	0.00228833	1.00229	0.0332995	0.945213	1	0.999995
chrX.15564667.C.T	rs2074192	T	Severity (T allele); Severity for males > 50 y.o (T allele); Protective (C allele); Protective (CT genotype)	CAV	T	ACE2	136	Other infectious and parasitic diseases	infectious diseases	499	36945	3	0.0131333	39.3337	3.29672	0.00529425	1.00531	0.0770502	0.945219	1	0.999995
chr6.41534945.A.C	rs1886814	C	Severity	CAV-FE	C	FOXP4-AS1	371.21	Allergic conjunctivitis	sense organs	108	33517	3	0	0	0.185417	0.016598	1.01674	0.241572	0.945222	1	0.999995
chr18.69541156.T.C	rs12958013	T	Severity	CAV	C	DOK6	695.41	Cutaneous lupus erythematosus	dermatologic	123	20797	2	0	0	0.0873569	-0.019304	0.980881	0.280973	0.945225	1	0.999995
chr2.6013310.G.A	rs73910904	A	Risk factor	CAV	A	-	277.7	Dysmetabolic syndrome X	endocrine/metabolic	227	36750	3	0	0	1.33152	0.0244769	1.02478	0.356333	0.945236	1	0.999995
chr15.90876959.G.A	rs201551785	A	Potential functional effect on protein	FCP + IP	A	FURIN	276.13	Hyperpotassemia	endocrine/metabolic	1279	34268	3	0	0	7.13418e-05	-10.1961	3.73139e-05	148.439	0.945237	1	0.999995
chr14.102356233.A.G	rs11160678	G	Severity	CAV	G	CINP	350.2	Abnormality of gait	neurological	2613	32964	3	0.00162555	30.3915	2.87321	0.00226199	1.00226	0.0329313	0.945238	1	0.999995
chr20.50152518.G.A	rs6020298	A	Severity	CAV	G	PEDS1-UBE2V1	585.4	Chronic kidney disease, Stage I or II	genitourinary	210	6975	1	NA	NA	0	-0.00879597	0.991243	0.128096	0.945255	1	0.999995
chr1.27373964.C.T	rs141300199	T	Severity	CAV	T	FCN3	727.1	Synovitis and tenosynovitis	musculoskeletal	784	29399	3	0	0	2.07959e-05	-11.7361	7.99998e-06	170.917	0.945256	1	0.999995
chrX.15586459.TAAATC.T	rs755766792	T	Severity	CAV	T	ACE2	289.3	Personal history of diseases of blood and blood-forming organs	hematopoietic	548	34580	3	0	0	1.52653e-05	-11.1194	1.48216e-05	161.947	0.94526	1	0.999995
chr2.60480453.A.G	rs1123573	A	Severity	CAV-FE	G	BCL11A	433.3	Cerebral ischemia	circulatory system	673	35914	3	0	0	0.389873	0.00402372	1.00403	0.0586032	0.94526	1	0.999995
chr17.42362183.A.G	rs744166	G	Risk factor; Severity	CAV	G	STAT3	277	Other disorders of metabolism	endocrine/metabolic	499	27885	2	0	0	0.00967454	-0.00460332	0.995407	0.0670525	0.945266	1	0.999995
chr4.166008836.A.T	rs17047200	TT genotype	Severity (TT genotype)*Conflicting; Risk factor (AA genotype)*Conflicting	CAV	T	TLL1	751	Genitourinary congenital anomalies	congenital anomalies	193	37835	3	0	0	0.0208249	0.00915358	1.0092	0.133348	0.945273	1	0.999995
chr1.154454494.A.C	rs2228145	A	Risk factor	CAV	C	IL6R	270.32	Paraproteinemia	endocrine/metabolic	256	36477	3	0.0220433	40.8197	3.3795	0.00709786	1.00712	0.103402	0.945274	1	0.999995
chr5.180810828.C.T	rs113791144	T	Severity	CAV	T	-	415.1	Acute pulmonary heart disease	circulatory system	607	37903	3	0.125159	71.5654	7.03367	-0.00817573	0.991858	0.119105	0.945274	1	0.999995
chr1.46309111.A.G	rs41292543	G	Severity	CAV-FE	G	UQCRH	289.3	Personal history of diseases of blood and blood-forming organs	hematopoietic	548	34586	3	3.42145e-06	25.4524	2.68285	0.0100821	1.01013	0.146885	0.945276	1	0.999995
chr15.34253720.A.G	rs2705343	G	Severity	CAV-FE	G	SLC12A6	355.1	Chronic pain syndrome	neurological	596	34661	3	0.00877405	32.2352	2.95138	-0.00564281	0.994373	0.0822191	0.945283	1	0.999995
chr21.41508701.T.G	rs4283504	T	Possible functional consequences	FCP + IP	T	TMPRSS2	250.42	Other abnormal glucose	endocrine/metabolic	2084	26158	3	0	0	1.47569	0.00413922	1.00415	0.0603111	0.945283	1	0.999995
chr9.133257521.T.TC	rs8176719	TC	Severity; Risk factor	CAV-FE	TC	ABO	514	Abnormal findings examination of lungs	respiratory	953	36201	3	0	0	1.30632	-0.00349505	0.996511	0.0509268	0.945285	1	0.999995
chr1.214663607.G.A	rs143976001	A	Severity	CAV	A	CENPF	539	Bariatric surgery	digestive	596	25231	2	0	0	7.95255e-06	-11.2568	1.29193e-05	164.035	0.945289	1	0.999995
chr9.133449836.G.A	rs139951127	A	Severity	CAV-FE	A	ADAMTS13	245	Thyroiditis	endocrine/metabolic	895	23316	2	0	0	2.1143e-06	-10.5655	2.57914e-05	153.986	0.945297	1	0.999995
chr11.126292948.C.T	rs8177374	T	Protective	CAV	T	TIRAP	596	Other disorders of bladder	genitourinary	606	37868	3	0.0191027	17.423	2.42198	-0.0074253	0.992602	0.108221	0.945298	1	0.999995
chr9.133449836.G.A	rs139951127	A	Severity	CAV-FE	A	ADAMTS13	241.1	Nontoxic uninodular goiter	endocrine/metabolic	1055	23316	2	0	0	3.76286e-06	-10.6708	2.32118e-05	155.551	0.945308	1	0.999995
chr15.100233816.G.A	rs143434383	A	Risk factor	CAV	A	ADAMTS17	276.14	Hypopotassemia	endocrine/metabolic	866	34213	3	0	0	0.0791501	-0.0287679	0.971642	0.419372	0.94531	1	0.999995
chr9.87725456.A.T	rs56952354	A;T	Possible functional consequences	FCP + IP	T	CTSL	562	Diverticulosis and diverticulitis	digestive	603	21434	2	0.119708	36.147	1.5661	-0.0173702	0.98278	0.253248	0.945316	1	0.999995
chr10.36988942.A.G	rs2091431	G	Severity	CAV	A	-	411.2	Myocardial infarction	circulatory system	523	32712	3	0	0	0.602975	0.00486348	1.00488	0.0709104	0.945319	1	0.999995
chr20.50152518.G.A	rs6020298	A	Severity	CAV	G	PEDS1-UBE2V1	470	Septal Deviations/Turbinate Hypertrophy	respiratory	103	6086	1	NA	NA	0	-0.0120352	0.988037	0.175491	0.945324	1	0.999995
chr6.105878879.T.A	rs9386484	T	Severity	CAV	A	-	723	Other disorders of cervical region	musculoskeletal	161	27665	3	0	0	0.702355	0.00853808	1.00857	0.124506	0.945327	1	0.999995
chrX.15564175.T.C	rs41303171	C	Severity; Risk factor	CAV	C	ACE2	345	Epilepsy, recurrent seizures, convulsions	neurological	916	35078	3	0	0	0.210031	0.0246426	1.02495	0.359362	0.945329	1	0.999995
chr1.35908500.C.T	rs2765013	C	Severity	CAV	T	AGO1	300.1	Anxiety disorder	mental disorders	4572	23837	3	0.00813186	76.9517	8.67743	0.00195033	1.00195	0.0284427	0.945331	1	0.999995
chr12.8058591.T.C	rs7842	C	Risk factor; Severity	CAV	C	C3AR1	070.9	Hepatitis NOS	infectious diseases	117	27956	3	6.84667e-07	21.2759	2.54052	0.00974466	1.00979	0.142112	0.945331	1	0.999995
chr9.87726001.C.A	rs41307457	C;A	Possible functional consequences	FCP + IP	A	CTSL	580.14	Chronic glomerulonephritis, NOS	genitourinary	120	31813	3	0	0	1.34133	0.0158725	1.016	0.231488	0.945334	1	0.999995
chr2.127137039.A.G	rs744373	G	Severity	CAV	G	-	228.1	Hemangioma of skin and subcutaneous tissue	neoplasms	316	28477	2	0	0	0.188293	0.00605562	1.00607	0.08832	0.945336	1	0.999995
chr4.67910402.G.A	rs4860265	G	Possible functional consequences	FCP + IP	G	TMPRSS11A	158	Neoplasm of unspecified nature of digestive system	neoplasms	140	35911	3	0	0	1.17073	0.00859178	1.00863	0.12531	0.945336	1	0.999995
chrX.15600857.A.G	rs73635825	G	Risk factor*Conflicting; Protective*Conflicting	FCP + IP	G	ACE2	771	Musculoskeletal symptoms referable to limbs	symptoms	1047	22313	2	0	0	4.55339e-05	-11.0755	1.54864e-05	161.539	0.945338	1	0.999995
chr17.8109899.C.T	rs151256885	T	Severity	CAV	T	ALOXE3	433.8	Late effects of cerebrovascular disease	circulatory system	198	35613	3	0.1708	39.6573	3.3144	0.0203838	1.02059	0.297308	0.945339	1	0.999995
chr15.90876959.G.A	rs201551785	A	Potential functional effect on protein	FCP + IP	A	FURIN	574	Cholelithiasis and cholecystitis	digestive	948	37305	3	0	0	7.08431e-06	-10.2548	3.51893e-05	149.578	0.945342	1	0.999995
chr1.90742957.A.C	rs2166172	C	Severity	CAV-FE	C	-	371.3	Inflammation of eyelids	sense organs	483	33456	3	0.0100405	29.8267	2.85009	0.00495003	1.00496	0.0722061	0.945345	1	0.999995
chr5.77379593.G.A	rs7715119	A	Severity	CAV-FE	A	PDE8B	930	Allergic reaction to food	injuries & poisonings	803	30813	3	0	0	0.509085	0.00568877	1.0057	0.0829869	0.945348	1	0.999995
chr18.6461231.C.G	rs11659676	G	Severity	CAV-FE	G	RPL6P27	591	Urinary tract infection	genitourinary	1651	23551	2	0.00118993	26.2013	1.35504	0.00255291	1.00256	0.0372473	0.945356	1	0.999995
chr15.90876959.G.A	rs201551785	A	Potential functional effect on protein	FCP + IP	A	FURIN	379	Other disorders of eye	sense organs	1077	33673	3	0	0	7.87364e-05	-10.0368	4.37584e-05	146.45	0.94536	1	0.999995
chr6.30887474.G.A	rs4618569	AG genotype	Severity	CAV	A	DDR1	359.2	Myopathy	neurological	157	36506	3	0.0274633	35.509	3.10121	0.00893801	1.00898	0.130427	0.945365	1	0.999995
chr6.31575324.G.A	rs361525	G	Severity	CAV-FE	A	TNF	571.8	Liver abscess and sequelae of chronic liver disease	digestive	301	32890	3	0	0	0.0794638	0.0128744	1.01296	0.187876	0.945367	1	0.999995
chr7.128954129.T.C	rs10488631	TCTA haplotype	Severity in European-Americans	CAV	C	IRF5	514.2	Solitary pulmonary nodule	respiratory	309	8823	1	NA	NA	0	-0.0194104	0.980777	0.283294	0.945374	1	0.999995
chr7.107967457.C.T	rs2237698	T	Severity	CAV	T	LAMB1	174.1	Breast cancer [female]	neoplasms	1180	35785	3	0	0	0.139678	0.00450423	1.00451	0.0657561	0.945388	1	0.999995
chr6.158608455.C.T	rs117665206	T	Severity	CAV	T	TMEM181	300.9	Posttraumatic stress disorder	mental disorders	509	24367	3	0	0	1.12134e-05	-12.871	2.57148e-06	187.905	0.94539	1	0.999995
chr7.117652877.C.G	rs80034486	G	Severity	CAV	G	CFTR	733	Other disorders of bone and cartilage	musculoskeletal	1802	24486	2	0	0	1.32174e-06	-12.0869	5.63256e-06	176.465	0.945392	1	0.999995
chr2.195994321.C.T	rs191631470	T	Severity	CAV	T	DNAH7	428.1	Congestive heart failure (CHF) NOS	circulatory system	1110	34058	3	1.3312	49.8076	3.98467	-0.0318566	0.968645	0.465105	0.945393	1	0.999995
chr13.23084699.A.G	rs1984162	G	Severity	CAV	G	-	280	Iron deficiency anemias	hematopoietic	2777	29228	3	0.000414587	25.6289	2.68922	0.00240377	1.00241	0.0350975	0.945397	1	0.999995
chr5.157106730.T.C	rs35960726	C	Severity	CAV	C	HAVCR2	687.1	Rash and other nonspecific skin eruption	dermatologic	2727	29271	3	0	0	0.888937	0.0272815	1.02766	0.398354	0.945399	1	0.999995
chr4.5820150.T.C	rs3774881	T	Severity	CAV	C	CRMP1	550.6	Incisional hernia	digestive	169	25190	2	0.0791294	56.3078	2.28874	-0.00928843	0.990755	0.135629	0.9454	1	0.999995
chr3.38894643.C.T	rs33985936	T	Severity	CAV	T	SCN11A	427.21	Atrial fibrillation	circulatory system	1590	29647	3	0.0131554	64.8603	5.69157	0.00335939	1.00337	0.0490574	0.945405	1	0.999995
chrX.15581269.T.C	rs138390800	C	May destabilize ACE2 protein structure	FCP + IP	C	ACE2	250.2	Type 2 diabetes	endocrine/metabolic	8127	26966	3	0	0	0.675485	-0.0166057	0.983531	0.242497	0.945405	1	0.999995
chr22.41925447.G.A	rs61756766	A	Severity	CAV	A	TNFRSF13C	579	Other symptoms involving abdomen and pelvis	digestive	281	34296	3	0	0	0.000866168	0.0310711	1.03156	0.453764	0.945408	1	0.999995
chr4.111691870.C.T	rs112641600	C	Severity	CAV	T	-	535	Gastritis and duodenitis	digestive	1092	35525	3	0.048817	58.2488	4.79028	0.0060754	1.00609	0.0887325	0.945413	1	0.999995
chr1.173115604.T.G	rs17300100	G	Severity	CAV	G	-	738.4	Acquired spondylolisthesis	musculoskeletal	190	35366	3	0.525332	76.2533	8.42223	0.0148593	1.01497	0.217024	0.945413	1	0.999995
chr2.113129630.T.C	rs419598	C	Risk factor	CAV	C	IL1RN	695.41	Cutaneous lupus erythematosus	dermatologic	122	21076	2	0.285119	77.4379	4.43221	0.0128295	1.01291	0.187379	0.945413	1	0.999995
chr11.88436431.C.T	rs72953026	T	Severity	CAV-FE	T	-	1004	NA	NA	155	38357	3	7.76222e-06	9.62367	2.21297	0.0119354	1.01201	0.174334	0.945417	1	0.999995
chrX.15581240.G.A	rs147464721	A	Severity	CAV	A	ACE2	702.2	Seborrheic keratosis	dermatologic	674	37143	3	0	0	7.02693e-05	-10.6447	2.38257e-05	155.483	0.945418	1	0.999995
chr8.124324323.T.C	rs72711165	C	Severity	CAV-FE	C	TMEM65	279.11	Deficiency of humoral immunity	endocrine/metabolic	105	27659	2	0	0	0.115213	0.0401167	1.04093	0.585968	0.945418	1	0.999995
chr11.320836.C.T	rs34481144	T	Severity	CAV	T	IFITM3	626.2	Dysmenorrhea	genitourinary	160	19297	2	0	0	0.0577821	0.010839	1.0109	0.158323	0.945418	1	0.999995
chr19.50379362.T.C	rs1405655	C	Severity	CAV-FE	T	NR1H2	735.1	Flat foot	musculoskeletal	113	8528	1	NA	NA	0	-0.00911247	0.990929	0.133106	0.945419	1	0.999995
chr9.4329170.T.C	rs3895472	C	Severity	CAV	T	GLIS3	277.5	Other disorders of lipoid metabolism	endocrine/metabolic	220	35838	3	0.112798	61.3722	5.17762	0.0106679	1.01072	0.155828	0.94542	1	0.999995
chr2.216660263.A.C	rs2270360	A	Severity	CAV	C	IGFBP2	202.2	Non-Hodgkins lymphoma	neoplasms	219	35162	3	0	0	0.399314	0.00831761	1.00835	0.121508	0.945425	1	0.999995
chr22.43928847.C.G	rs738409	G	Protective*Conflicting; Severity*Conflicting	CAV	G	PNPLA3	536	Disorders of function of stomach	digestive	419	35493	3	0	0	0.714753	0.00565485	1.00567	0.0826182	0.945431	1	0.999995
chr4.143996657.T.C	rs6840234	C	Protective	FCP + IP	T	GYPB	747.1	Cardiac congenital anomalies	congenital anomalies	248	29872	3	0.00407195	0	1.9084	-0.00645365	0.993567	0.0942907	0.945432	1	0.999995
chr14.76832814.C.CT	rs34279101	CT	Severity	CAV	CT	LRRC74A	245.2	Chronic thyroiditis	endocrine/metabolic	893	30829	3	0	0	1.15465	-0.00460255	0.995408	0.0672474	0.945434	1	0.999995
chr14.76832814.C.CT	rs34279101	CT	Severity	CAV	CT	LRRC74A	245.21	Chronic lymphocytic thyroiditis	endocrine/metabolic	893	30829	3	0	0	1.15465	-0.00460255	0.995408	0.0672474	0.945434	1	0.999995
chr3.146517122.G.A	rs343320	A	Severity	CAV-FE	A	PLSCR1	960.2	Allergy/adverse effect of penicillin	injuries & poisonings	198	36800	3	5.51925e-08	0	1.76874	-0.0146851	0.985422	0.214591	0.945441	1	0.999995
chr5.159315942.T.G	rs3212227	T	Severity	FCP	G	IL12B	740.9	Osteoarthrosis NOS	musculoskeletal	2871	31025	3	0	0	0.935207	0.00225747	1.00226	0.0329891	0.945443	1	0.999995
chr6.12216733.A.G	rs10755709	A	Severity	CAV	G	-	782.6	Pallor and flushing	symptoms	203	33211	3	0	0	0.314229	-0.00736941	0.992658	0.107697	0.945445	1	0.999995
chr10.52771475.C.T	rs1800450	T	Severity	CAV	T	MBL2	622	Polyp of female genital organs	genitourinary	305	38020	3	0	0	0.847842	-0.00863363	0.991404	0.126184	0.945451	1	0.999995
chr1.12192898.T.G	rs1061622	T	Severity	CAV-FE	G	TNFRSF1B	512.9	Other dyspnea	respiratory	3929	23116	3	0.00726386	69.5286	6.56354	0.00222898	1.00223	0.0325807	0.945456	1	0.999995
chr14.76832814.C.CT	rs34279101	CT	Severity	CAV	CT	LRRC74A	256.4	Polycystic ovaries	endocrine/metabolic	406	34698	3	0.0298523	50.1204	4.00965	0.00676517	1.00679	0.0988867	0.945457	1	0.999995
chr1.205208489.G.A	rs11240388	G	Severity	CAV-FE	A	DSTYK	514.2	Solitary pulmonary nodule	respiratory	889	23817	2	0	0	0.00181928	-0.00374587	0.996261	0.0547544	0.945457	1	0.999995
chr4.71762286.C.T	rs113574864	T	Severity	CAV	T	GC	751.21	Cystic kidney disease	congenital anomalies	105	38571	3	0	0	0.387083	-0.0160866	0.984042	0.235158	0.945461	1	0.999995
chr11.34482745.G.A	rs61882275	G	Severity	CAV	A	ELF5	362.3	Other nondiabetic retinopathy	sense organs	229	33487	3	0	0	0.562236	0.00718684	1.00721	0.10506	0.945462	1	0.999995
chr7.117652877.C.G	rs80034486	G	Severity	CAV	G	CFTR	280	Iron deficiency anemias	hematopoietic	1866	23103	2	0	0	1.35922e-06	-11.2834	1.25804e-05	164.949	0.945463	1	0.999995
chr13.19647239.G.A	rs191299359	A	Severity	CAV	A	MPHOSPH8	292	Neurological disorders	mental disorders	1739	35147	3	0	0	8.12785e-05	-10.222	3.63603e-05	149.436	0.945464	1	0.999995
chr4.25613313.G.A	-	HLA-A*02:02	Protective	IP	A	HLA-A	452	Other venous embolism and thrombosis	circulatory system	970	31955	3	0	0	0.473923	0.00425999	1.00427	0.0622886	0.945474	1	0.999995
chr2.216660263.A.C	rs2270360	A	Severity	CAV	C	IGFBP2	594.1	Calculus of kidney	genitourinary	1135	34071	3	0	0	1.38054	-0.00361212	0.996394	0.0528224	0.945481	1	0.999995
chr11.611919.C.G	rs702966	C	Severity in African-Americans	CAV	G	PHRF1	411.4	Coronary atherosclerosis	circulatory system	3189	25072	2	0.00230651	53.018	2.12848	-0.00212501	0.997877	0.0310755	0.945481	1	0.999995
chr22.24011037.T.C	rs11090305	C	Severity	CAV	C	-	345	Epilepsy, recurrent seizures, convulsions	neurological	860	32892	3	0.0124055	54.916	4.43616	-0.0038412	0.996166	0.0561732	0.945482	1	0.999995
chr1.230710048.A.G	rs699	G	Severity	CAV	A	AGT	558	Noninfectious gastroenteritis	digestive	549	18174	2	0	0	0.00261589	-0.00479467	0.995217	0.0701194	0.945484	1	0.999995
chr8.73355963.T.C	rs2010843	C	Severity	CAV	T	RDH10-AS1	459.9	Circulatory disease NEC	circulatory system	156	12361	1	NA	NA	0	0.0078711	1.0079	0.115118	0.945488	1	0.999995
chr6.160716758.G.A	rs4252187	A	Potential functional effect on protein	FCP + IP	A	PLG	949	Allergies, other	injuries & poisonings	1023	31097	3	0	0	1.42005e-05	-11.5361	9.77113e-06	168.721	0.945488	1	0.999995
chr2.136948486.A.G	rs7605851	G	Severity	CAV-FE	G	THSD7B	153.3	Malignant neoplasm of rectum, rectosigmoid junction, and anus	neoplasms	725	34483	3	0	0	0.547845	-0.00631962	0.9937	0.0924302	0.94549	1	0.999995
chr3.27146807.G.A	rs17317135	G	Severity	CAV	A	NEK10	270.32	Paraproteinemia	endocrine/metabolic	256	35816	3	0.0730659	0	1.78829	-0.0203781	0.979828	0.298067	0.945493	1	0.999995
chr7.117611595.T.G	rs150212784	G	Severity	CAV	G	CFTR	696.41	Psoriasis vulgaris	dermatologic	529	23858	2	0	0	5.31151e-07	-11.8085	7.44116e-06	172.721	0.945493	1	0.999995
chr12.47902438.G.T	rs11574024	T	Severity	CAV	T	VDR	411.3	Angina pectoris	circulatory system	1077	33045	3	0.033317	44.2362	3.58655	-0.00765375	0.992375	0.111952	0.945494	1	0.999995
chr3.27146807.G.A	rs17317135	G	Severity	CAV	A	NEK10	735.1	Flat foot	musculoskeletal	208	23126	2	0	0	0.185772	0.0264804	1.02683	0.387361	0.945498	1	0.999995
chr3.126118894.C.T	rs1868132	T	Severity	CAV	T	ALDH1L1	381	Otitis media and Eustachian tube disorders	sense organs	298	27321	2	0	0	0.0707483	0.00918894	1.00923	0.134428	0.945502	1	0.999995
chr6.31153649.G.A	rs143334143	A	Severity; Risk factor	CAV-FE	A	CCHCR1	580.1	Glomerulonephritis	genitourinary	180	32111	3	0	0	1.22139	0.0127386	1.01282	0.18638	0.945509	1	0.999995
chr5.32750877.T.C	rs1173773	C	Protective	CAV	T	NPR3	338.1	Acute pain	neurological	281	6487	1	NA	NA	0	0.00624534	1.00626	0.0913762	0.945509	1	0.999995
chr15.90876959.G.A	rs201551785	A	Potential functional effect on protein	FCP + IP	A	FURIN	585.1	Acute renal failure	genitourinary	1464	32098	3	0	0	2.91059e-05	-10.3676	3.14351e-05	151.696	0.945511	1	0.999995
chr3.149000300.G.T	rs76488148	T	Severity	CAV	T	GYG1	363	Chorioretinal inflammations, scars, and other disorders of choroid	sense organs	147	33706	3	0.126106	42.3163	3.46718	0.0136991	1.01379	0.200503	0.945528	1	0.999995
chr1.169597075.C.T	rs6127	T	Severity in males	CAV	C	SELP	386	Vertiginous syndromes and other disorders of vestibular system	sense organs	513	33033	3	0.0133809	47.1345	3.78319	0.00503288	1.00505	0.0736671	0.945531	1	0.999995
chr5.131995059.C.T	rs56162149	T	Severity	CAV-FE	C	ACSL6	733	Other disorders of bone and cartilage	musculoskeletal	370	7269	1	NA	NA	0	-0.00640886	0.993612	0.0938237	0.945541	1	0.999995
chr18.6461231.C.G	rs11659676	G	Severity	CAV-FE	C	RPL6P27	706.8	Other specified diseases of sebaceous glands	dermatologic	412	7034	1	NA	NA	0	-0.00491115	0.995101	0.0718995	0.945542	1	0.999995
chr1.206773552.T.C	rs1800896	C	Severity	FCP	C	IL10	271	Disorders of carbohydrate transport and metabolism	endocrine/metabolic	4269	33368	3	0	0	0.496097	0.0017105	1.00171	0.025042	0.945543	1	0.999995
chr7.117587778.G.T	rs113993959	T	Severity	CAV	T	CFTR	241.1	Nontoxic uninodular goiter	endocrine/metabolic	1054	23317	2	0	0	4.69408e-10	-11.7373	7.99046e-06	171.84	0.945544	1	0.999995
chr3.146517122.G.A	rs343320	A	Severity	CAV-FE	A	PLSCR1	610.8	Other specified benign mammary dysplasias	genitourinary	111	33239	3	0	0	0.197591	-0.0206089	0.979602	0.301726	0.945544	1	0.999995
chr9.4329170.T.C	rs3895472	C	Severity	CAV	T	GLIS3	550.4	Umbilical hernia	digestive	392	35555	3	0	0	0.930294	0.00757916	1.00761	0.110968	0.945546	1	0.999995
chr17.35880776.C.T	rs2107538	T	Risk factor; Severity	FCP	T	CCL5	480	Pneumonia	respiratory	1302	34070	3	0	0	1.60586	0.00313511	1.00314	0.0459025	0.945547	1	0.999995
chr12.8058591.T.C	rs7842	C	Risk factor; Severity	CAV	C	C3AR1	743.13	Other specified osteoporosis	musculoskeletal	259	34753	3	0	0	0.0338612	-0.00652775	0.993494	0.0955772	0.945548	1	0.999995
chr5.86011821.T.G	rs4424029	G	Severity	CAV	G	-	285	Other anemias	hematopoietic	4969	29050	3	0.00077042	34.5896	3.05762	0.00167354	1.00167	0.024508	0.945558	1	0.999995
chr21.41473715.C.A	rs2298661	A	Protective	CAV-FE	A	TMPRSS2	495	Asthma	respiratory	5521	29351	3	0.00158887	41.827	3.43802	0.00185474	1.00186	0.0271648	0.945565	1	0.999995
chr9.87726151.C.T	rs41312184	C;T	Possible functional consequences	FCP + IP	T	CTSL	440.2	Atherosclerosis of the extremities	circulatory system	343	33379	3	0	0	0.80687	-0.0223568	0.977891	0.327471	0.94557	1	0.999995
chr5.123497022.T.C	rs62377777	T	Severity	CAV	C	-	509	Respiratory failure, insufficiency, arrest	respiratory	263	36643	3	0	0	0.880553	-0.00708907	0.992936	0.103852	0.945578	1	0.999995
chr11.26675470.T.G	rs10835056	G	Severity	CAV	T	SLC5A12	793.2	NA	NA	135	38668	3	0	0	0.0898284	0.00880485	1.00884	0.128988	0.945578	1	0.999995
chr10.43519603.G.T	rs10793436	G	Severity	CAV	G	-	367	Disorders of refraction and accommodation; blindness and low vision	sense organs	433	7696	1	NA	NA	0	0.00490354	1.00492	0.0718355	0.945578	1	0.999995
chr12.112919388.G.A	rs10774671	A	Severity (A allele); Protective (G allele)	CAV-FE	G	OAS1	586.4	Stricture/obstruction of ureter	genitourinary	462	24590	2	0.0110638	51.1508	2.04712	0.00495981	1.00497	0.0726604	0.945579	1	0.999995
chr21.41464802.A.G	rs462574	A	Possible functional consequences	FCP + IP	A	TMPRSS2	564	Functional digestive disorders	digestive	1035	28192	3	0	0	1.24616	-0.00462739	0.995383	0.067793	0.945581	1	0.999995
chr2.45584979.T.C	-	HLA-A*02:02	Protective	IP	T	HLA-A	338.2	Chronic pain	neurological	1785	6539	1	NA	NA	0	0.00272904	1.00273	0.0399836	0.945583	1	0.999995
chr2.112913801.G.T	rs3811046	T	Risk factor	CAV	G	IL37	286.9	Abnormal coagulation profile	hematopoietic	135	27291	2	0	0	0.122924	0.00928671	1.00933	0.136062	0.945584	1	0.999995
chr6.52236941.T.C	rs763780	C	Protective	FCP	C	IL17F	274.11	Gouty arthropathy	endocrine/metabolic	328	38165	3	0	0	0.840324	-0.0110487	0.989012	0.161888	0.945587	1	0.999995
chr5.180810828.C.T	rs113791144	T	Severity	CAV	T	-	687.1	Rash and other nonspecific skin eruption	dermatologic	2721	29257	3	0.0127115	49.6185	3.96971	-0.00369704	0.99631	0.0541734	0.945591	1	0.999995
chr3.1052111.C.G	rs1504061	G	Severity	CAV	G	-	295.1	Schizophrenia	mental disorders	486	24189	3	0	0	0.301616	-0.00848145	0.991554	0.124287	0.945594	1	0.999995
chr17.42362183.A.G	rs744166	G	Risk factor; Severity	CAV	G	STAT3	938	Dermatitis due to solar radiation	dermatologic	119	23534	2	0.0193169	23.7152	1.31088	0.00916061	1.0092	0.134244	0.945596	1	0.999995
chr15.60810211.C.T	rs341419	T	Severity	CAV-FE	T	RORA	279.11	Deficiency of humoral immunity	endocrine/metabolic	104	27226	2	0	0	0.865591	-0.0123617	0.987714	0.181157	0.945597	1	0.999995
chr11.14893332.A.G	rs10741657	G	Severity	CAV	A	CYP2R1	689	Disorder of skin and subcutaneous tissue NOS	dermatologic	645	36936	3	0.019521	59.0723	4.88666	-0.00423179	0.995777	0.0620157	0.945597	1	0.999995
chrX.15566297.A.G	rs4646179	G	Severity	CAV	G	ACE2	070.9	Hepatitis NOS	infectious diseases	116	27966	3	0	0	0.242465	0.0318015	1.03231	0.466048	0.945597	1	0.999995
chr6.160731787.C.T	rs4252128	T	Potential functional effect on protein	FCP + IP	T	PLG	740.1	Osteoarthritis; localized	musculoskeletal	3754	31089	3	0.0318214	52.9892	4.25434	-0.00658192	0.99344	0.0964602	0.945599	1	0.999995
chr3.61768231.T.A	rs672699	A	Severity	CAV	T	PTPRG	599.2	Retention of urine	genitourinary	562	28809	3	0.00255959	11.9326	2.27099	0.00465255	1.00466	0.0681848	0.945599	1	0.999995
chr3.126118894.C.T	rs1868132	T	Severity	CAV	T	ALDH1L1	008.5	Bacterial enteritis	infectious diseases	486	28289	2	0	0	0.683514	-0.00713445	0.992891	0.104566	0.945603	1	0.999995
chr7.117587738.G.A	rs76713772	A	Severity	CAV	A	CFTR	340	Migraine	neurological	1817	33592	3	0	0	9.61058e-06	-9.17866	0.000103218	134.528	0.945604	1	0.999995
chrX.15592465.T.A	rs73195521	A	Severity	CAV	A	ACE2	977	Personal history of allergy to medicinal agents	injuries & poisonings	754	37027	3	0	0	2.47288e-05	-11.1661	1.41458e-05	163.692	0.945615	1	0.999995
chr11.34482745.G.A	rs61882275	G	Severity	CAV	A	ELF5	529	Diseases and other conditions of the tongue	digestive	100	37100	3	0	0	0.315094	-0.0104056	0.989648	0.152547	0.945616	1	0.999995
chr14.35401887.C.T	rs696	CC genotype	Severity	CAV	C	NFKBIA	271	Disorders of carbohydrate transport and metabolism	endocrine/metabolic	1398	7592	1	NA	NA	0	-0.00296268	0.997042	0.0434417	0.945627	1	0.999995
chr3.148742201.A.C	rs5186	C	Severity	CAV	C	AGTR1	496.21	Obstructive chronic bronchitis	respiratory	517	29649	3	0	0	0.70255	-0.00593745	0.99408	0.0870618	0.945628	1	0.999995
chr2.196087686.G.A	rs2176724	A	Severity	CAV	A	-	526	Diseases of the jaws	digestive	133	36754	3	0.00807263	0	1.77152	-0.0108927	0.989166	0.159724	0.945629	1	0.999995
chr1.155066988.C.T	rs114301457	T	Severity	CAV	T	EFNA4	599.9	Other abnormality of urination	genitourinary	559	28945	3	0	0	2.38714e-06	-11.9195	6.65935e-06	174.781	0.945629	1	0.999995
chrX.15581240.G.A	rs147464721	A	Severity	CAV	A	ACE2	514.2	Solitary pulmonary nodule	respiratory	1278	36288	3	0	0	0.481906	-0.0315778	0.968916	0.463091	0.945635	1	0.999995
chr13.22495675.AG.A	rs10714879	A	Severity	CAV	AG	-	356	Hereditary and idiopathic peripheral neuropathy	neurological	301	27402	2	0.0122634	39.1614	1.64369	0.00641376	1.00643	0.0940724	0.945643	1	0.999995
chr2.195499753.A.C	rs73060484	C	Severity	CAV	C	-	977	Personal history of allergy to medicinal agents	injuries & poisonings	750	36720	3	0.042702	60.7183	5.09142	-0.00598201	0.994036	0.0877461	0.945647	1	0.999995
chr15.60902209.A.G	rs4774377	G	Risk factor	CAV-FE	G	RORA	244.2	Acquired hypothyroidism	endocrine/metabolic	897	30446	3	0.00898154	49.8907	3.99128	-0.00351007	0.996496	0.0514936	0.945654	1	0.999995
chrX.15600857.A.G	rs73635825	G	Risk factor*Conflicting; Protective*Conflicting	FCP + IP	G	ACE2	695	Erythematous conditions	dermatologic	1120	21345	2	0	0	3.87738e-05	-11.1126	1.49235e-05	163.041	0.94566	1	0.999995
chr13.19647239.G.A	rs191299359	A	Severity	CAV	A	MPHOSPH8	351	Other peripheral nerve disorders	neurological	1222	35423	3	0	0	3.2189e-05	-10.4326	2.94573e-05	153.066	0.94566	1	0.999995
chr7.117611595.T.G	rs150212784	G	Severity	CAV	G	CFTR	426.9	Cardiac pacemaker/device in situ	circulatory system	762	22566	2	0	0	8.51163e-06	-12.207	4.99549e-06	179.103	0.945661	1	0.999995
chr9.133449836.G.A	rs139951127	A	Severity	CAV-FE	A	ADAMTS13	362	Other retinal disorders	sense organs	997	25896	2	0	0	1.86382e-06	-11.3599	1.16537e-05	166.683	0.945664	1	0.999995
chr4.107694523.TG.T	rs70947091	T	Severity	CAV-FE	T	PAPSS1	149	Cancer of larynx, pharynx, nasal cavities	neoplasms	112	38685	3	0	0	0.775494	0.0111471	1.01121	0.163571	0.945667	1	0.999995
chr9.87724615.A.G	rs3128509	A;G	Possible functional consequences	FCP + IP	A	CTSL	364.4	Corneal degenerations	sense organs	258	33327	3	0	0	1.15522	-0.00680997	0.993213	0.099931	0.945669	1	0.999995
chr21.41473456.A.G	rs17854725	G	Severity	CAV	A	TMPRSS2	054	Herpes simplex	infectious diseases	355	10462	1	NA	NA	0	-0.00525783	0.994756	0.0771565	0.94567	1	0.999995
chr3.148742201.A.C	rs5186	C	Severity	CAV	C	AGTR1	649.1	Diabetes or abnormal glucose tolerance complicating pregnancy	pregnancy complications	224	38521	3	1.97887e-06	8.29563	2.18092	0.00879315	1.00883	0.129042	0.945673	1	0.999995
chr7.117642566.G.A	rs77010898	A	Severity	CAV	A	CFTR	257.1	Testicular hypofunction	endocrine/metabolic	466	26597	2	0	0	9.22427e-07	0.0502278	1.05151	0.737124	0.945674	1	0.999995
chr7.117642566.G.A	rs77010898	A	Severity	CAV	A	CFTR	257	Testicular dysfunction	endocrine/metabolic	468	26597	2	0	0	9.25134e-07	0.0502278	1.05151	0.737124	0.945674	1	0.999995
chr14.72467521.C.T	rs12587980	T	Severity	CAV	T	RGS6	979	Adverse drug events and drug allergies	injuries & poisonings	182	36827	3	0.0156599	25.698	2.69172	-0.00759623	0.992433	0.111495	0.945681	1	0.999995
chrX.15589409.C.T	rs148771870	T	interindividual clinical variability; may destabilize ACE2 protein structure	CAV-FE	T	ACE2	696	Psoriasis and related disorders	dermatologic	694	31519	3	0	0	1.53783e-05	-10.3179	3.30372e-05	151.444	0.945682	1	0.999995
chrX.15589409.C.T	rs148771870	T	interindividual clinical variability; may destabilize ACE2 protein structure	CAV-FE	T	ACE2	599.4	Urinary incontinence	genitourinary	1543	28970	3	0	0	2.23549e-05	-10.639	2.39635e-05	156.175	0.945688	1	0.999995
chr20.1135233.C.T	rs141024057	T	Severity	CAV	T	PSMF1	704.1	Alopecia	dermatologic	701	26259	2	0	0	0.000696141	0.0703023	1.07283	1.03201	0.945689	1	0.999995
chr16.85959043.C.T	rs12444486	C	Severity in African-Americans	CAV	C	-	724.8	Other symptoms referable to back	musculoskeletal	243	31933	3	0	0	0.114793	0.00635169	1.00637	0.0932569	0.945698	1	0.999995
chr7.107967457.C.T	rs2237698	T	Severity	CAV	T	LAMB1	401.2	Hypertensive heart and/or renal disease	circulatory system	482	21922	3	0.0312154	43.904	3.56532	-0.00772274	0.992307	0.113387	0.945699	1	0.999995
chr7.117642566.G.A	rs77010898	A	Severity	CAV	A	CFTR	362.29	Macular degeneration (senile) of retina NOS	sense organs	177	25889	2	0	0	0.000176052	0.0706268	1.07318	1.03707	0.945704	1	0.999995
chr7.117611595.T.G	rs150212784	G	Severity	CAV	G	CFTR	714.1	Rheumatoid arthritis	musculoskeletal	561	27301	2	0	0	3.88257e-09	-11.9989	6.15102e-06	176.19	0.945704	1	0.999995
chr14.35401887.C.T	rs696	CC genotype	Severity	CAV	T	NFKBIA	590	Pyelonephritis	genitourinary	152	24253	2	0	0	0.575693	0.00821451	1.00825	0.120627	0.945707	1	0.999995
chr13.23084699.A.G	rs1984162	G	Severity	CAV	G	-	411.3	Angina pectoris	circulatory system	1075	33071	3	0.0156348	60.8498	5.10853	-0.00371867	0.996288	0.0546082	0.945708	1	0.999995
chr21.33287378.C.T	rs8178521	T	Severity	CAV-FE	T	IL10RB	427.22	Atrial flutter	circulatory system	337	29021	3	0	0	0.230867	0.00698896	1.00701	0.102634	0.945709	1	0.999995
chr12.47902438.G.T	rs11574024	T	Severity	CAV	T	VDR	251.1	Hypoglycemia	endocrine/metabolic	335	24733	3	0.0124626	14.6612	2.3436	0.0139368	1.01403	0.204669	0.945711	1	0.999995
chr5.77379593.G.A	rs7715119	A	Severity	CAV-FE	A	PDE8B	1005	NA	NA	522	37004	3	0	0	0.125797	-0.00609064	0.993928	0.089445	0.945711	1	0.999995
chr10.43519603.G.T	rs10793436	G	Severity	CAV	G	-	350.2	Abnormality of gait	neurological	834	7410	1	NA	NA	0	0.00375076	1.00376	0.0550838	0.945712	1	0.999995
chr1.46309111.A.G	rs41292543	G	Severity	CAV-FE	G	UQCRH	743	Osteoporosis, osteopenia and pathological fracture	musculoskeletal	2658	34805	3	0	0	0.461596	-0.00414942	0.995859	0.0609455	0.945719	1	0.999995
chr1.230710048.A.G	rs699	G	Severity	CAV	A	AGT	443	Peripheral vascular disease	circulatory system	2227	21490	2	0.00760602	65.7642	2.92092	-0.00261564	0.997388	0.0384194	0.945721	1	0.999995
chr17.45995618.A.G	rs112572874	G	Risk factor	CAV-FE	G	MAPT	198	Secondary malignant neoplasm	neoplasms	469	35215	3	0	0	0.299185	0.00647908	1.0065	0.0951676	0.945721	1	0.999995
chr8.97128242.T.C	rs7817272	C	Severity	CAV	C	CPQ	411	Ischemic Heart Disease	circulatory system	4481	33124	3	0.0192183	85.8334	14.1177	0.00189085	1.00189	0.027775	0.945724	1	0.999995
chr5.21768177.G.A	-	HLA-A*02:02	Protective	IP	A	HLA-A	155.1	Malignant neoplasm of liver, primary	neoplasms	291	35432	3	0	0	0.0366687	0.00673982	1.00676	0.0990099	0.945728	1	0.999995
chr9.33426577.A.G	rs10813976	G	Severity	CAV	G	-	317.1	Alcoholism	mental disorders	730	31835	3	0	0	0.80397	0.00497536	1.00499	0.07309	0.945729	1	0.999995
chr3.38894643.C.T	rs33985936	T	Severity	CAV	T	SCN11A	189.2	Cancer of bladder	neoplasms	144	38976	3	4.1967e-06	38.891	3.27284	-0.0106007	0.989455	0.15575	0.945736	1	0.999995
chr5.131995059.C.T	rs56162149	T	Severity	CAV-FE	T	ACSL6	362.26	Macular puckering of retina	sense organs	233	25587	2	0.0552789	67.0548	3.03534	0.00772207	1.00775	0.113464	0.94574	1	0.999995
chr1.156125675.T.C	rs581342	C	Severity	CAV	C	LMNA	296	Mood disorders	mental disorders	5058	18410	2	3.88483e-05	1.38317	1.01403	0.00231157	1.00231	0.033965	0.94574	1	0.999995
chr21.41426103.C.A	rs17000900	A	Severity	CAV-FE	A	MX1	362.4	Retinal vascular changes and abnomalities	sense organs	364	33439	3	0	0	0.219969	-0.00712763	0.992898	0.104738	0.945744	1	0.999995
chr16.57636629.G.A	rs7499679	A	Severity	CAV	A	ADGRG1	586.2	Cyst of kidney, acquired	genitourinary	485	31611	3	0.00399169	8.81982	2.19346	0.00505223	1.00507	0.0742652	0.945762	1	0.999995
chr2.60480453.A.G	rs1123573	A	Severity	CAV-FE	G	BCL11A	117	Mycoses	infectious diseases	121	31382	3	1.48014e-07	0	1.88901	-0.00940745	0.990637	0.138285	0.945762	1	0.999995
chr9.4329170.T.C	rs3895472	C	Severity	CAV	T	GLIS3	427.12	Paroxysmal ventricular tachycardia	circulatory system	344	28881	3	0.00897325	4.22475	2.08822	-0.00813042	0.991903	0.119517	0.945764	1	0.999995
chr7.117642566.G.A	rs77010898	A	Severity	CAV	A	CFTR	624.9	stress incontinence, female	genitourinary	452	28475	2	0	0	0.000635723	0.0695759	1.07205	1.0228	0.945766	1	0.999995
chrX.15586459.TAAATC.T	rs755766792	T	Severity	CAV	T	ACE2	681.5	Cellulitis and abscess of leg, except foot	dermatologic	630	33828	3	0	0	4.39839e-05	-11.1394	1.45281e-05	163.767	0.94577	1	0.999995
chr2.74462906.CA.C	rs765427546	C	Severity	CAV	C	MOGS	339	Other headache syndromes	neurological	1461	21356	2	0	0	5.51933e-05	-10.2458	3.5508e-05	150.641	0.945774	1	0.999995
chr4.5820150.T.C	rs3774881	T	Severity	CAV	C	CRMP1	695	Erythematous conditions	dermatologic	974	22339	2	0	0	0.133261	-0.00374644	0.996261	0.0550857	0.945777	1	0.999995
chr4.111691870.C.T	rs112641600	C	Severity	CAV	T	-	350.2	Abnormality of gait	neurological	2628	32976	3	0	0	0.762305	-0.00410821	0.9959	0.0604185	0.945789	1	0.999995
chr14.102356233.A.G	rs11160678	G	Severity	CAV	G	CINP	433.11	Occlusion of cerebral arteries, with cerebral infarction	circulatory system	133	35369	3	0	0	0.735615	-0.00924543	0.990797	0.135986	0.945795	1	0.999995
chr15.60810211.C.T	rs341419	T	Severity	CAV-FE	T	RORA	599.3	Dysuria	genitourinary	1781	28226	3	0	0	0.759403	-0.00296407	0.99704	0.043597	0.945795	1	0.999995
chr15.60845514.G.A	rs17303202	A	Risk factor; Severity	CAV-FE	A	RORA	381.1	Otitis media	sense organs	250	36076	3	0	0	0.428303	0.00692151	1.00695	0.101806	0.945796	1	0.999995
chr4.67910532.T.C	rs9998258	T	Possible functional consequences	FCP + IP	C	TMPRSS11A	245.2	Chronic thyroiditis	endocrine/metabolic	901	31226	3	0	0	0.900683	0.0083453	1.00838	0.122753	0.945798	1	0.999995
chr4.67910532.T.C	rs9998258	T	Possible functional consequences	FCP + IP	C	TMPRSS11A	245.21	Chronic lymphocytic thyroiditis	endocrine/metabolic	901	31226	3	0	0	0.900683	0.0083453	1.00838	0.122753	0.945798	1	0.999995
chr22.49281538.G.A	rs62220604	G	Severity	CAV	A	-	352.2	Facial nerve disorders [CN7]	neurological	176	33913	3	1.49807e-06	0	1.67998	-0.00981654	0.990231	0.144406	0.945803	1	0.999995
chr19.39248147.C.T	rs12979860	C	Severity (C allele)*Conflicting; Risk factor (T allele)*Conflicting	CAV	T	IFNL4	394.2	Mitral valve disease	circulatory system	290	26355	2	0	0	0.967611	0.00602048	1.00604	0.0885706	0.945806	1	0.999995
chr7.117587778.G.T	rs113993959	T	Severity	CAV	T	CFTR	726.1	Enthesopathy	musculoskeletal	963	22594	2	0	0	9.01483e-06	-10.6872	2.28351e-05	157.227	0.945807	1	0.999995
chrX.15589409.C.T	rs148771870	T	interindividual clinical variability; may destabilize ACE2 protein structure	CAV-FE	T	ACE2	276.13	Hyperpotassemia	endocrine/metabolic	1279	34280	3	0	0	3.20503e-05	-10.2789	3.43512e-05	151.228	0.94581	1	0.999995
chrX.12888602.G.A	rs147244662	A	Severity; Severity for males	CAV-FE	A	TLR7	368	Visual disturbances	sense organs	1143	35468	3	0	0	4.52602e-05	-10.8809	1.88142e-05	160.086	0.94581	1	0.999995
chrX.15564142.G.A	rs147311723	A	Severity	CAV	A	ACE2	293.1	Swelling, mass, or lump in head and neck [Space-occupying lesion, intracranial NOS]	mental disorders	422	37918	3	0	0	0.399027	0.0343779	1.03498	0.505796	0.945811	1	0.999995
chr3.61768231.T.A	rs672699	A	Severity	CAV	T	PTPRG	550	Abdominal hernia	digestive	1979	36275	3	0	0	1.1263	0.00247826	1.00248	0.0364683	0.94582	1	0.999995
chr9.133449836.G.A	rs139951127	A	Severity	CAV-FE	A	ADAMTS13	472	Chronic pharyngitis and nasopharyngitis	respiratory	1060	20387	2	0	0	4.6023e-05	-10.2364	3.58408e-05	150.638	0.945822	1	0.999995
chrX.15586459.TAAATC.T	rs755766792	T	Severity	CAV	T	ACE2	704.1	Alopecia	dermatologic	906	34612	3	0	0	5.70786e-06	-11.8023	7.48755e-06	173.686	0.945824	1	0.999995
chr1.12207235.C.T	rs3397	T	Severity	CAV-FE	C	TNFRSF1B	295.1	Schizophrenia	mental disorders	236	13773	2	0	0	0.402169	0.00675571	1.00678	0.0994367	0.945834	1	0.999995
chr5.157106730.T.C	rs35960726	C	Severity	CAV	C	HAVCR2	395.6	Heart valve replaced	circulatory system	401	34864	3	0	0	0.00111945	0.0696692	1.07215	1.02556	0.945839	1	0.999995
chr5.131995059.C.T	rs56162149	T	Severity	CAV-FE	T	ACSL6	626.12	Excessive or frequent menstruation	genitourinary	464	23722	2	0.0339961	47.1782	1.89316	-0.00573118	0.994285	0.0843705	0.945842	1	0.999995
chr11.784340.C.G	rs7104929	G	Severity	CAV-FE	G	-	426.7	Abnormal electrocardiogram [ECG] [EKG]	circulatory system	830	29317	3	0	0	0.765301	-0.00384764	0.99616	0.0566461	0.945846	1	0.999995
chr1.87162490.C.T	rs10873821	C	Severity	CAV	C	LINC01140	078	Viral warts & HPV	infectious diseases	326	6115	1	NA	NA	0	0.00570332	1.00572	0.0839689	0.945848	1	0.999995
chr9.81442264.TCAG.T	rs1826292621	T	Severity	CAV	T	-	613	Other nonmalignant breast conditions	genitourinary	678	37261	3	0	0	0.90273	-0.00569253	0.994324	0.0838102	0.945848	1	0.999995
chr3.27146807.G.A	rs17317135	G	Severity	CAV	A	NEK10	610	Benign mammary dysplasias	genitourinary	543	32716	3	0	0	0.0854213	0.013387	1.01348	0.197095	0.945848	1	0.999995
chr6.12216733.A.G	rs10755709	A	Severity	CAV	G	-	365.1	Open-angle glaucoma	sense organs	280	32623	3	0.0376917	55.775	4.52233	0.0062919	1.00631	0.0926451	0.945854	1	0.999995
chr6.31575254.G.A	rs1800629	A	Risk factor*Conflicting; Severity*Conflicting; Protective*Conflicting	CAV-FE	A	TNF	381.11	Suppurative and unspecified otitis media	sense organs	187	36151	3	0.00871121	11.2637	2.25387	0.0122835	1.01236	0.180869	0.945854	1	0.999995
chr4.107694523.TG.T	rs70947091	T	Severity	CAV-FE	T	PAPSS1	284.1	Pancytopenia	hematopoietic	279	28983	3	0	0	0.790052	0.00707079	1.0071	0.104119	0.945857	1	0.999995
chr3.157438240.A.G	rs1840680	AG genotype)	Protective	CAV	A	PTX3	227.1	Benign neoplasm of adrenal gland	neoplasms	106	38237	3	0	0	1.06487	-0.00988378	0.990165	0.145543	0.945858	1	0.999995
chr2.36677870.C.A	rs6714112	C	Severity	CAV	A	-	790	Nonspecific findings on examination of blood	symptoms	153	32474	3	5.41779e-06	0	1.84879	0.0114808	1.01155	0.169064	0.945859	1	0.999995
chr2.195994321.C.T	rs191631470	T	Severity	CAV	T	DNAH7	573.3	Hepatomegaly	digestive	257	32785	3	0	0	0.13821	-0.0487123	0.952455	0.717331	0.945859	1	0.999995
chr21.41470664.C.T	rs61735794	T	Risk factor	CAV	T	TMPRSS2	458	Hypotension	circulatory system	427	36280	3	0	0	0.00163363	-0.0210186	0.979201	0.309532	0.945862	1	0.999995
chr12.132489230.GC.G	rs56106917	G	Severity	CAV	G	FBRSL1	362.26	Macular puckering of retina	sense organs	325	33597	3	0	0	0.552658	0.00578959	1.00581	0.0852621	0.945863	1	0.999995
chr1.3081749.G.A	rs12745140	A	Severity	CAV	A	PRDM16	624.9	stress incontinence, female	genitourinary	554	37059	3	0.0677352	51.0078	4.08228	-0.00931121	0.990732	0.13714	0.945869	1	0.999995
chr12.57108399.C.T	rs324011	T	Risk factor; Severity	CAV	T	STAT6	286	Coagulation defects	hematopoietic	617	35726	3	0	0	0.882767	-0.00446729	0.995543	0.0658022	0.945873	1	0.999995
chr8.37849759.C.T	rs138763430	T	Severity	CAV	T	BRF2	228	Hemangioma and lymphangioma, any site	neoplasms	441	38045	3	0	0	3.53603e-06	-11.9106	6.719e-06	175.444	0.945875	1	0.999995
chr19.31533051.C.A	rs8105499	C	Severity	CAV	A	LINC02841	427.8	Sinoatrial node dysfunction (Bradycardia)	circulatory system	273	29000	3	0	0	0.329862	-0.00710752	0.992918	0.104699	0.945877	1	0.999995
chr2.45584979.T.C	-	HLA-A*02:02	Protective	IP	C	HLA-A	317	Alcohol-related disorders	mental disorders	624	24753	2	0	0	0.0140281	-0.00431656	0.995693	0.0635892	0.94588	1	0.999995
chr2.195994321.C.T	rs191631470	T	Severity	CAV	T	DNAH7	443.7	Peripheral angiopathy in diseases classified elsewhere	circulatory system	930	33285	3	0	0	1.15464	-0.0266355	0.973716	0.392398	0.945882	1	0.999995
chrX.15564667.C.T	rs2074192	T	Severity (T allele); Severity for males > 50 y.o (T allele); Protective (C allele); Protective (CT genotype)	CAV	T	ACE2	386.2	Peripheral or central vertigo	sense organs	420	32751	3	0	0	1.00047	-0.00528351	0.99473	0.0778373	0.945882	1	0.999995
chrX.15603134.G.A	rs7885856	G;A	Possible functional consequences	FCP + IP	A	ACE2	256.4	Polycystic ovaries	endocrine/metabolic	416	35143	3	0	0	0.151144	-0.0135755	0.986516	0.199996	0.945882	1	0.999995
chr21.41470664.C.T	rs61735794	T	Risk factor	CAV	T	TMPRSS2	327.32	Obstructive sleep apnea	neurological	2565	30596	3	3.71852e-07	0	1.36795	-0.00832977	0.991705	0.122717	0.945883	1	0.999995
chr5.124614711.G.T	rs4240376	G	Severity	CAV	T	-	386.2	Peripheral or central vertigo	sense organs	422	33024	3	0	0	1.40135	0.00590782	1.00593	0.0870466	0.945889	1	0.999995
chr16.16924042.C.A	rs1453512	A	Severity	CAV	C	-	172.11	Melanomas of skin	neoplasms	121	27563	2	0	0	0.799855	-0.00991945	0.99013	0.146156	0.94589	1	0.999995
chr19.24134099.G.A	rs10407383	A	Severity	CAV-FE	A	ZNF254	747.1	Cardiac congenital anomalies	congenital anomalies	322	38627	3	0.0210739	44.3354	3.59295	-0.00638204	0.993638	0.0940347	0.94589	1	0.999995
chr6.158608455.C.T	rs117665206	T	Severity	CAV	T	TMEM181	198	Secondary malignant neoplasm	neoplasms	469	35243	3	0	0	4.70719e-06	-13.0328	2.18735e-06	192.041	0.945893	1	0.999995
chr12.47879112.A.G	rs2228570	AG genotype	Severity	CAV	A	VDR	574.3	Cholecystitis without cholelithiasis	digestive	166	32706	3	0	0	0.962146	-0.008247	0.991787	0.121539	0.945901	1	0.999995
chr19.39248147.C.T	rs12979860	C	Severity (C allele)*Conflicting; Risk factor (T allele)*Conflicting	CAV	T	IFNL4	805	Fracture of vertebral column without mention of spinal cord injury	injuries & poisonings	116	26718	2	0.0891994	69.3425	3.26184	0.00947142	1.00952	0.139595	0.945906	1	0.999995
chr7.128938247.T.G	rs10488631	TCTA haplotype	Severity in European-Americans	CAV	T	IRF5	687	Symptoms affecting skin	dermatologic	397	17944	2	0.0252929	66.6551	2.99896	-0.00501665	0.994996	0.0739629	0.945924	1	0.999995
chr12.47844974.A.G	rs731236	AG and AA genotype	Severity	CAV	G	VDR	706	Diseases of sebaceous glands	dermatologic	2403	33124	3	0	0	1.33263	-0.00222717	0.997775	0.0328362	0.945924	1	0.999995
chr21.41508701.T.G	rs4283504	T	Possible functional consequences	FCP + IP	T	TMPRSS2	070.4	Chronic hepatitis	infectious diseases	316	27204	3	0	0	1.49924	0.00994641	1.01	0.146646	0.945924	1	0.999995
chr3.38894643.C.T	rs33985936	T	Severity	CAV	T	SCN11A	473.4	Voice disturbance	respiratory	737	26705	3	0	0	0.378249	0.00463107	1.00464	0.0682811	0.945926	1	0.999995
chr12.6845711.C.T	rs5443	T	protective	CAV	C	CDCA3	374	Other disorders of eyelids	sense organs	118	8074	1	NA	NA	0	0.0107482	1.01081	0.158476	0.945927	1	0.999995
chr5.1211624.A.G	rs76067074	G	Severity	CAV-FE	G	SLC6A19	622	Polyp of female genital organs	genitourinary	298	37303	3	0	0	0.967039	0.0144812	1.01459	0.213548	0.945935	1	0.999995
chr8.16932640.T.C	rs118072448	T	Severity	CAV	C	-	587	Kidney replaced by transpant	genitourinary	404	31649	3	0	0	1.72303	-0.0133469	0.986742	0.196826	0.945936	1	0.999995
chrX.15581269.T.C	rs138390800	C	May destabilize ACE2 protein structure	FCP + IP	C	ACE2	695.42	Systemic lupus erythematosus	dermatologic	480	32080	3	0	0	0.251491	0.0491608	1.05039	0.725036	0.945941	1	0.999995
chr5.32750877.T.C	rs1173773	C	Protective	CAV	T	NPR3	292	Neurological disorders	mental disorders	437	8339	1	NA	NA	0	0.00507852	1.00509	0.0749004	0.945942	1	0.999995
chr12.6845711.C.T	rs5443	T	protective	CAV	C	CDCA3	514.2	Solitary pulmonary nodule	respiratory	309	8822	1	NA	NA	0	0.00665959	1.00668	0.0982253	0.945946	1	0.999995
chrX.15600835.T.C	rs4646116	C	Risk factor	FCP + IP	C	ACE2	250.25	Diabetes type 2 with peripheral circulatory disorders	endocrine/metabolic	1123	26960	3	0	0	1.33236e-05	-12.2412	4.82746e-06	180.552	0.945946	1	0.999995
chr12.47903511.T.C	rs11574018	C	Severity	CAV	C	VDR	512.7	Shortness of breath	respiratory	6821	23146	3	1.70547	25.3687	2.67984	0.0479536	1.04912	0.707331	0.945949	1	0.999995
chr7.117652877.C.G	rs80034486	G	Severity	CAV	G	CFTR	550	Abdominal hernia	digestive	1504	27578	2	0	0	9.88882e-06	-10.8096	2.02048e-05	159.461	0.945954	1	0.999995
chr7.107967457.C.T	rs2237698	T	Severity	CAV	T	LAMB1	593	Hematuria	genitourinary	1145	31906	3	0	0	0.982662	-0.00451952	0.995491	0.0666715	0.945955	1	0.999995
chr4.186083346.C.T	rs121434431	T	Severity	CAV-FE	T	TLR3	208	Benign neoplasm of colon	neoplasms	1427	35341	3	0	0	2.44737e-06	-10.5968	2.49961e-05	156.331	0.945957	1	0.999995
chr4.44416575.T.C	rs35540967	C	Severity	CAV	C	KCTD8	274.11	Gouty arthropathy	endocrine/metabolic	325	37964	3	0	0	0.0609904	0.0120439	1.01212	0.177708	0.945966	1	0.999995
chr9.21206606.C.G	rs28368148	G	Severity	CAV-FE	G	IFNA10	249	Secondary diabetes mellitus	endocrine/metabolic	1242	26915	3	0	0	1.04638	0.0239345	1.02422	0.353193	0.945972	1	0.999995
chr2.74462906.CA.C	rs765427546	C	Severity	CAV	C	MOGS	741	Symptoms and disorders of the joints	musculoskeletal	1449	23148	2	0	0	7.94015e-05	-9.9058	4.98846e-05	146.18	0.945973	1	0.999995
chrX.15600835.T.C	rs4646116	C	Risk factor	FCP + IP	C	ACE2	225.1	Benign neoplasm of brain, cranial nerves, meninges	neoplasms	168	38907	3	0	0	0.000731416	0.0692343	1.07169	1.02182	0.94598	1	0.999995
chr12.47902438.G.T	rs11574024	T	Severity	CAV	T	VDR	694.2	Other dyschromia	dermatologic	794	32249	3	0	0	0.539312	-0.00782643	0.992204	0.115509	0.94598	1	0.999995
chr4.67963489.G.A	rs6552134	G	Possible functional consequences	FCP + IP	A	TMPRSS11A	244.2	Acquired hypothyroidism	endocrine/metabolic	137	7750	1	NA	NA	0	-0.0101867	0.989865	0.150375	0.945991	1	0.999995
chr11.88824823.A.G	rs10831496	G	Severity	CAV-FE	G	GRM5	250.41	Impaired fasting glucose	endocrine/metabolic	201	10587	1	NA	NA	0	0.00758187	1.00761	0.111925	0.945992	1	0.999995
chr15.34253720.A.G	rs2705343	G	Severity	CAV-FE	G	SLC12A6	300.9	Posttraumatic stress disorder	mental disorders	499	23820	3	0	0	0.0526817	-0.00604617	0.993972	0.0892595	0.945995	1	0.999995
chrX.15592465.T.A	rs73195521	A	Severity	CAV	A	ACE2	569	Other disorders of intestine	digestive	711	35839	3	0	0	1.7957e-05	-11.1019	1.50843e-05	163.904	0.945997	1	0.999995
chr21.41660268.A.T	rs2252109	A	Severity	CAV	T	-	740.9	Osteoarthrosis NOS	musculoskeletal	408	10448	1	NA	NA	0	0.00497756	1.00499	0.0734891	0.945999	1	0.999995
chr9.21131628.G.C	rs12236000	G	Severity	CAV	C	-	781	Symptoms involving nervous and musculoskeletal systems	symptoms	359	37924	3	0	0	1.14918	0.00849825	1.00853	0.125488	0.946007	1	0.999995
chr5.159315942.T.G	rs3212227	T	Severity	FCP	G	IL12B	401.22	Hypertensive chronic kidney disease	circulatory system	161	21928	3	0	0	1.82499	0.00862249	1.00866	0.127325	0.946008	1	0.999995
chr21.41470664.C.T	rs61735794	T	Risk factor	CAV	T	TMPRSS2	433.31	Transient cerebral ischemia	circulatory system	650	35906	3	0	0	0.368223	-0.0165343	0.983602	0.244183	0.946014	1	0.999995
chr9.87725456.A.T	rs56952354	A;T	Possible functional consequences	FCP + IP	T	CTSL	700	Corns and callosities	dermatologic	224	27302	2	0	0	0.000286583	-0.0282474	0.972148	0.417189	0.946017	1	0.999995
chr4.68840276.G.A	rs115162070	G	Severity	CAV	A	-	277.51	Lipoprotein disorders	endocrine/metabolic	195	36484	3	0	0	0.170647	0.0171935	1.01734	0.253957	0.946023	1	0.999995
chr15.33615902.C.T	rs12593288	C	Severity	CAV	T	RYR3	008.5	Bacterial enteritis	infectious diseases	599	37102	3	0.00343808	0	1.5729	-0.00557369	0.994442	0.0823271	0.946023	1	0.999995
chr6.160731787.C.T	rs4252128	T	Potential functional effect on protein	FCP + IP	T	PLG	689	Disorder of skin and subcutaneous tissue NOS	dermatologic	645	36884	3	0	0	0.217112	-0.0144531	0.985651	0.213499	0.946028	1	0.999995
chr17.49863303.C.T	rs77534576	T	Severity	CAV	T	-	380.1	Otitis externa	sense organs	284	36025	3	0	0	0.572819	-0.0175507	0.982602	0.259257	0.946028	1	0.999995
chr11.71456403.G.T	rs12785878	G	Severity	CAV	G	NADSYN1	563	NA	NA	525	12264	1	NA	NA	0	0.0047528	1.00476	0.0702098	0.946029	1	0.999995
chr15.90879313.T.C	rs8039305	C	Risk factor	CAV-FE	C	FURIN	008	Intestinal infection	infectious diseases	570	27323	2	0	0	0.896502	0.00439229	1.0044	0.0648848	0.94603	1	0.999995
chr3.38894643.C.T	rs33985936	T	Severity	CAV	T	SCN11A	726	Peripheral enthesopathies and allied syndromes	musculoskeletal	2624	29420	3	0.00317336	43.081	3.51376	0.00257226	1.00258	0.0379997	0.946031	1	0.999995
chr16.89196249.G.A	rs117169628	A	Severity	CAV	A	SLC22A31	537	Other disorders of stomach and duodenum	digestive	265	35962	3	0.360848	72.5761	7.29291	-0.0109963	0.989064	0.162456	0.946034	1	0.999995
chr18.69541156.T.C	rs12958013	T	Severity	CAV	C	DOK6	301	Personality disorders	mental disorders	346	23545	3	0	0	0.32671	0.00967944	1.00973	0.143002	0.946035	1	0.999995
chr15.90876959.G.A	rs201551785	A	Potential functional effect on protein	FCP + IP	A	FURIN	306	Other mental disorder	mental disorders	751	24360	3	0	0	4.3819e-06	-10.3495	3.20103e-05	152.916	0.94604	1	0.999995
chr6.30887474.G.A	rs4618569	AG genotype	Severity	CAV	A	DDR1	286.2	Encounter for long-term (current) use of anticoagulants	hematopoietic	547	36042	3	0	0	0.550194	-0.00471329	0.995298	0.0696432	0.946042	1	0.999995
chr14.76832814.C.CT	rs34279101	CT	Severity	CAV	CT	LRRC74A	612.2	Hypertrophy of breast (Gynecomastia)	genitourinary	274	33015	3	0	0	0.972974	0.00766689	1.0077	0.113287	0.946043	1	0.999995
chr10.43519603.G.T	rs10793436	G	Severity	CAV	T	-	475.9	Postnasal drip	respiratory	501	18796	2	0.0458848	83.713	6.13988	-0.0044591	0.995551	0.0658959	0.946049	1	0.999995
chr2.195499753.A.C	rs73060484	C	Severity	CAV	C	-	214.1	Lipoma of skin and subcutaneous tissue	neoplasms	186	37153	3	0	0	1.06566	-0.0116557	0.988412	0.172255	0.946052	1	0.999995
chr5.142872984.C.T	rs10039856	C	Severity	CAV	T	ARHGAP26	512.1	Wheezing	respiratory	414	22946	3	0	0	0.758254	0.00591838	1.00594	0.0874672	0.946053	1	0.999995
chr13.19647239.G.A	rs191299359	A	Severity	CAV	A	MPHOSPH8	578.8	Hemorrhage of rectum and anus	digestive	1056	34297	3	0	0	4.74528e-05	-10.4055	3.02664e-05	153.811	0.946063	1	0.999995
chr12.47844974.A.G	rs731236	AG and AA genotype	Severity	CAV	G	VDR	642	Hypertension complicating pregnancy, childbirth, and the puerperium	pregnancy complications	164	39067	3	0	0	0.448319	-0.00810705	0.991926	0.119839	0.946065	1	0.999995
chr3.101705614.T.C	rs11919389	C	Risk factor	CAV	C	PDCL3P4	724.1	Disorders of sacrum	musculoskeletal	402	33237	3	0	0	1.69542	0.00533461	1.00535	0.0788632	0.946069	1	0.999995
chr13.19647239.G.A	rs191299359	A	Severity	CAV	A	MPHOSPH8	593	Hematuria	genitourinary	1147	32001	3	0	0	6.88358e-05	-10.3536	3.18787e-05	153.063	0.94607	1	0.999995
chr21.41473456.A.G	rs17854725	G	Severity	CAV	A	TMPRSS2	276	Disorders of fluid, electrolyte, and acid-base balance	endocrine/metabolic	621	11941	1	NA	NA	0	0.00406033	1.00407	0.0600315	0.946075	1	0.999995
chr1.205208489.G.A	rs11240388	G	Severity	CAV-FE	G	DSTYK	433.2	Occlusion of cerebral arteries	circulatory system	168	12437	1	NA	NA	0	-0.00771994	0.99231	0.114149	0.94608	1	0.999995
chr17.35880776.C.T	rs2107538	T	Risk factor; Severity	FCP	T	CCL5	760	Back pain	symptoms	6644	28142	3	0.00240792	58.8342	4.85841	-0.00153098	0.99847	0.0226404	0.946087	1	0.999995
chr3.157438240.A.G	rs1840680	AG genotype)	Protective	CAV	A	PTX3	781.2	Abnormal posture	symptoms	179	38110	3	0.0336251	46.2213	3.71894	0.00751491	1.00754	0.111133	0.946088	1	0.999995
chr21.33287378.C.T	rs8178521	T	Severity	CAV-FE	T	IL10RB	532	Dysphagia	digestive	1112	27817	3	0	0	0.808589	0.00418646	1.0042	0.0619113	0.946088	1	0.999995
chr16.89196249.G.A	rs117169628	A	Severity	CAV	A	SLC22A31	225	Benign neoplasm of brain and other parts of nervous system	neoplasms	172	38813	3	2.84986e-06	0	1.93388	0.0130604	1.01315	0.193156	0.946091	1	0.999995
chr9.78543197.A.G	rs7027911	A	Severity	CAV	G	-	782.6	Pallor and flushing	symptoms	152	22258	2	0	0	0.0682374	-0.00897634	0.991064	0.132762	0.946094	1	0.999995
chr9.78543197.A.G	rs7027911	A	Severity	CAV	G	-	796	Elevated prostate specific antigen [PSA]	genitourinary	387	23454	2	0.0437014	66.7062	3.00356	-0.00620225	0.993817	0.0917334	0.946095	1	0.999995
chr17.34252769.A.G	rs1024611	G	Risk factor	CAV	G	CCL2	260.6	Anorexia	endocrine/metabolic	360	25214	3	0.055539	63.4689	5.47478	-0.00589642	0.994121	0.0872248	0.946104	1	0.999995
chr15.90876959.G.A	rs201551785	A	Potential functional effect on protein	FCP + IP	A	FURIN	368	Visual disturbances	sense organs	1143	35463	3	0	0	4.2884e-05	-10.1403	3.94577e-05	150.013	0.946107	1	0.999995
chr7.117587778.G.T	rs113993959	T	Severity	CAV	T	CFTR	054	Herpes simplex	infectious diseases	894	21821	2	0	0	9.84123e-07	-10.9052	1.83617e-05	161.354	0.946115	1	0.999995
chr4.71762286.C.T	rs113574864	T	Severity	CAV	T	GC	480	Pneumonia	respiratory	1302	34057	3	0.0112843	43.0803	3.51372	-0.0046153	0.995395	0.0682882	0.946116	1	0.999995
chr12.47903511.T.C	rs11574018	C	Severity	CAV	C	VDR	701	Other hypertrophic and atrophic conditions of skin	dermatologic	918	35978	3	0	0	6.61226e-05	-9.94186	4.81178e-05	147.109	0.946119	1	0.999995
chr8.124324323.T.C	rs72711165	C	Severity	CAV-FE	C	TMEM65	585.33	Chronic Kidney Disease, Stage III	genitourinary	322	32083	3	0	0	0.930564	0.0202999	1.02051	0.300378	0.946119	1	0.999995
chr9.21131628.G.C	rs12236000	G	Severity	CAV	C	-	483	Acute bronchitis and bronchiolitis	respiratory	421	34019	3	0	0	1.04876	0.00790671	1.00794	0.117001	0.946122	1	0.999995
chrX.15596127.G.T	rs146598386	T	Severity	CAV	T	ACE2	443	Peripheral vascular disease	circulatory system	2657	33373	3	3.82826e-06	0	1.97386	-0.0172869	0.982862	0.255808	0.946122	1	0.999995
chr13.19647239.G.A	rs191299359	A	Severity	CAV	A	MPHOSPH8	340	Migraine	neurological	1425	25579	2	0	0	0.00219001	0.0710829	1.07367	1.05202	0.946129	1	0.999995
chr21.41508701.T.G	rs4283504	T	Possible functional consequences	FCP + IP	T	TMPRSS2	588.2	Secondary hyperparathyroidism (of renal origin)	genitourinary	458	31200	3	0	0	0.727425	-0.00881022	0.991228	0.130404	0.946135	1	0.999995
chr9.132278286.T.C	rs11243705	C	Severity	CAV	C	SETX	214.1	Lipoma of skin and subcutaneous tissue	neoplasms	182	36759	3	0.117845	60.5969	5.07574	0.0108413	1.0109	0.160469	0.946136	1	0.999995
chr16.16924042.C.A	rs1453512	A	Severity	CAV	C	-	476	Allergic rhinitis	respiratory	4253	26361	3	0	0	1.73438	0.00187753	1.00188	0.0277916	0.946138	1	0.999995
chr5.131995059.C.T	rs56162149	T	Severity	CAV-FE	C	ACSL6	414	Other forms of chronic heart disease	circulatory system	140	7629	1	NA	NA	0	-0.0097305	0.990317	0.14404	0.946141	1	0.999995
chr12.47903511.T.C	rs11574018	C	Severity	CAV	C	VDR	585.1	Acute renal failure	genitourinary	1464	32110	3	0	0	1.49863e-05	-11.074	1.55101e-05	163.949	0.946147	1	0.999995
chr4.24511798.A.G	rs73246461	G	Severity	CAV	G	-	429.3	Symptoms involving cardiovascular system	circulatory system	652	33127	3	0.0565773	64.7254	5.66981	-0.00531953	0.994695	0.0787569	0.946149	1	0.999995
chr1.161517662.T.C	rs72717040	C	Risk factor	FCP + IP	C	FCGR2A	470	Septal Deviations/Turbinate Hypertrophy	respiratory	106	6265	1	NA	NA	0	-0.0355848	0.965041	0.526847	0.94615	1	0.999995
chr4.186082920.C.T	rs3775291	T	Risk factor; Severity	CAV-FE	T	TLR3	690	Erythematosquamous dermatosis	dermatologic	606	32352	3	0.00909881	17.2603	2.41722	0.00492265	1.00493	0.0728825	0.94615	1	0.999995
chr4.186082920.C.T	rs3775291	T	Risk factor; Severity	CAV-FE	T	TLR3	690.1	Seborrheic dermatitis	dermatologic	606	32352	3	0.00909881	17.2603	2.41722	0.00492265	1.00493	0.0728825	0.94615	1	0.999995
chr16.3500977.C.G	rs2301762	G	Severity	CAV	G	CLUAP1	585.33	Chronic Kidney Disease, Stage III	genitourinary	322	31875	3	0	0	0.80551	-0.0158531	0.984272	0.23472	0.946151	1	0.999995
chr2.196087686.G.A	rs2176724	A	Severity	CAV	A	-	697	Sarcoidosis	dermatologic	537	32287	3	0.0272428	58.393	4.80688	-0.00499458	0.995018	0.0739496	0.946152	1	0.999995
chr13.22495675.AG.A	rs10714879	A	Severity	CAV	AG	-	442.11	Abdominal aortic aneurysm	circulatory system	362	25001	2	0	0	0.10833	0.00677679	1.0068	0.100341	0.946154	1	0.999995
chr13.19647239.G.A	rs191299359	A	Severity	CAV	A	MPHOSPH8	977	Personal history of allergy to medicinal agents	injuries & poisonings	753	37034	3	0	0	2.48603e-05	-10.1903	3.75328e-05	150.889	0.946156	1	0.999995
chr17.15965007.C.T	rs8081547	T	Risk factor	FCP + IP	T	ADORA2B	516.1	Hemoptysis	respiratory	147	37068	3	0	0	0.578713	0.0108648	1.01092	0.160881	0.946157	1	0.999995
chr19.24134099.G.A	rs10407383	A	Severity	CAV-FE	A	ZNF254	686.1	Carbuncle and furuncle	dermatologic	140	21567	2	0.214673	85.4743	6.88435	-0.00891745	0.991122	0.132078	0.94617	1	0.999995
chr9.33426577.A.G	rs10813976	G	Severity	CAV	G	-	196	Radiotherapy	neoplasms	454	34987	3	0	0	0.318113	0.0060548	1.00607	0.0896791	0.946171	1	0.999995
chr15.90876959.G.A	rs201551785	A	Potential functional effect on protein	FCP + IP	A	FURIN	245	Thyroiditis	endocrine/metabolic	959	31239	3	0	0	8.37949e-06	-10.3785	3.10936e-05	153.726	0.946173	1	0.999995
chr8.16932640.T.C	rs118072448	T	Severity	CAV	C	-	512.7	Shortness of breath	respiratory	6764	22764	3	0	0	1.18469	0.00349748	1.0035	0.051805	0.946174	1	0.999995
chr10.52771466.C.T	rs1800451	T	Potential functional effect on protein	FCP + IP	T	MBL2	428.3	Heart failure with reduced EF [Systolic or combined heart failure]	circulatory system	1253	33974	3	0	0	0.222883	0.00454432	1.00455	0.0673142	0.946176	1	0.999995
chrX.12888602.G.A	rs147244662	A	Severity; Severity for males	CAV-FE	A	TLR7	459	Other disorders of circulatory system	circulatory system	872	36305	3	0	0	6.23457e-05	-10.4631	2.85716e-05	154.989	0.946177	1	0.999995
chr22.43928847.C.G	rs738409	G	Protective*Conflicting; Severity*Conflicting	CAV	G	PNPLA3	070.4	Chronic hepatitis	infectious diseases	325	27535	3	0.060473	59.5115	4.93967	0.00641615	1.00644	0.0950428	0.946177	1	0.999995
chr7.117587778.G.T	rs113993959	T	Severity	CAV	T	CFTR	495.2	Asthma with exacerbation	respiratory	1046	22698	2	0	0	5.76588e-06	-10.1856	3.7708e-05	150.896	0.946183	1	0.999995
chr18.6461231.C.G	rs11659676	G	Severity	CAV-FE	G	RPL6P27	428.3	Heart failure with reduced EF [Systolic or combined heart failure]	circulatory system	830	25185	2	0	0	0.500304	0.00351904	1.00353	0.0521356	0.946185	1	0.999995
chr14.80203237.T.C	rs225014	C	Severity	CAV	C	DIO2	510	Other diseases of lung	respiratory	291	37718	3	0.0687258	76.5703	8.53617	0.00579114	1.00581	0.0857984	0.946186	1	0.999995
chr9.87725456.A.T	rs56952354	A;T	Possible functional consequences	FCP + IP	T	CTSL	743.11	Osteoporosis NOS	musculoskeletal	1986	26089	2	0	0	0.0556685	0.00982724	1.00988	0.145598	0.946187	1	0.999995
chr13.22495675.AG.A	rs10714879	A	Severity	CAV	AG	-	714	Rheumatoid arthritis and other inflammatory polyarthropathies	musculoskeletal	693	26931	2	0	0	0.0332162	0.00422356	1.00423	0.0625835	0.946194	1	0.999995
chr14.74952741.A.G	rs2268616	G	Risk factor	CAV	G	PGF	427.3	Other specified cardiac dysrhythmias	circulatory system	530	29057	3	0.116226	56.8256	4.63237	0.0102017	1.01025	0.15118	0.946199	1	0.999995
chr11.88824823.A.G	rs10831496	G	Severity	CAV-FE	A	GRM5	569	Other disorders of intestine	digestive	482	23454	2	0	0	0.258014	0.00503307	1.00505	0.0745868	0.9462	1	0.999995
chr10.28606315.C.T	rs12773860	T	Severity	CAV	T	WAC	411.8	Other chronic ischemic heart disease, unspecified	circulatory system	256	32748	3	0.0302856	0	1.83678	0.0117833	1.01185	0.174631	0.946203	1	0.999995
chr21.41465040.G.A	rs17001042	A	Possible functional consequences	FCP + IP	A	TMPRSS2	381.11	Suppurative and unspecified otitis media	sense organs	187	36121	3	0.111904	0	1.66854	0.0186439	1.01882	0.276314	0.946205	1	0.999995
chr2.36677870.C.A	rs6714112	C	Severity	CAV	A	-	250.41	Impaired fasting glucose	endocrine/metabolic	635	26711	3	0	0	0.0454323	-0.00574828	0.994268	0.0851954	0.946206	1	0.999995
chr12.112919388.G.A	rs10774671	A	Severity (A allele); Protective (G allele)	CAV-FE	A	OAS1	588.2	Secondary hyperparathyroidism (of renal origin)	genitourinary	167	6927	1	NA	NA	0	-0.00780001	0.99223	0.115605	0.946206	1	0.999995
chr17.35880776.C.T	rs2107538	T	Risk factor; Severity	FCP	T	CCL5	070.4	Chronic hepatitis	infectious diseases	325	27841	3	0.0151173	39.9787	3.33215	0.00622928	1.00625	0.0923312	0.94621	1	0.999995
chr7.117652877.C.G	rs80034486	G	Severity	CAV	G	CFTR	280.1	Iron deficiency anemias, unspecified or not due to blood loss	hematopoietic	1517	23103	2	0	0	3.295e-07	-11.135	1.45929e-05	165.049	0.946212	1	0.999995
chrX.12888602.G.A	rs147244662	A	Severity; Severity for males	CAV-FE	A	TLR7	514	Abnormal findings examination of lungs	respiratory	957	36301	3	0	0	9.7526e-05	-10.3685	3.14065e-05	153.693	0.946213	1	0.999995
chr6.160716758.G.A	rs4252187	A	Potential functional effect on protein	FCP + IP	A	PLG	386.9	Dizziness and giddiness (Light-headedness and vertigo)	sense organs	2970	33023	3	0	0	0.0518244	-0.0403075	0.960494	0.597572	0.946222	1	0.999995
chr7.117587738.G.A	rs76713772	A	Severity	CAV	A	CFTR	071	Human immunodeficiency virus [HIV] disease	infectious diseases	1648	16801	2	0	0	1.49351e-06	-9.86102	5.21694e-05	146.197	0.946223	1	0.999995
chr7.22728630.G.T	rs2066992	T	Protective	CAV-FE	T	IL6	585	Renal failure	genitourinary	3564	32034	3	7.46865e-07	0	1.94737	0.0029505	1.00295	0.0437464	0.946227	1	0.999995
chr14.76832814.C.CT	rs34279101	CT	Severity	CAV	CT	LRRC74A	360	Disorders of the globe	sense organs	116	33652	3	0	0	1.4091	-0.0118189	0.988251	0.17525	0.946231	1	0.999995
chr17.8109899.C.T	rs151256885	T	Severity	CAV	T	ALOXE3	781.2	Abnormal posture	symptoms	177	37856	3	0	0	0.574881	-0.0219424	0.978297	0.325405	0.946239	1	0.999995
chr11.88824823.A.G	rs10831496	G	Severity	CAV-FE	A	GRM5	193	Thyroid cancer	neoplasms	193	25347	2	0	0	0.102716	0.00762366	1.00765	0.113067	0.946242	1	0.999995
chr4.69615987.C.T	rs7688383	T	Loss of smell and taste	CAV	T	UGT2A1	613	Other nonmalignant breast conditions	genitourinary	667	36467	3	0	0	0.0120549	0.00404907	1.00406	0.0600555	0.946246	1	0.999995
chr5.157106730.T.C	rs35960726	C	Severity	CAV	C	HAVCR2	338.2	Chronic pain	neurological	5944	28799	3	0.437967	10.7515	2.24093	-0.0227817	0.977476	0.337974	0.946258	1	0.999995
chr19.50379362.T.C	rs1405655	C	Severity	CAV-FE	C	NR1H2	701.2	Scar conditions and fibrosis of skin	dermatologic	189	27365	2	0.0170675	40.0965	1.66935	0.00732051	1.00735	0.108627	0.94627	1	0.999995
chr4.25613313.G.A	-	HLA-A*02:02	Protective	IP	A	HLA-A	371.3	Inflammation of eyelids	sense organs	487	33616	3	0	0	0.475369	-0.00582141	0.994195	0.0863844	0.946272	1	0.999995
chr10.43519603.G.T	rs10793436	G	Severity	CAV	T	-	743	Osteoporosis, osteopenia and pathological fracture	musculoskeletal	2075	24156	2	0	0	0.0244328	-0.00244272	0.99756	0.0362486	0.946273	1	0.999995
chr9.131672331.T.G	rs12551879	G	Severity	CAV	G	RAPGEF1	446	Polyarteritis nodosa and allied conditions	circulatory system	205	33306	3	0.0740593	40.5646	3.365	0.0128117	1.01289	0.190143	0.94628	1	0.999995
chr9.87726151.C.T	rs41312184	C;T	Possible functional consequences	FCP + IP	T	CTSL	296.1	Bipolar	mental disorders	793	24354	3	0	0	0.724607	-0.0141509	0.985949	0.210056	0.946289	1	0.999995
chr11.611919.C.G	rs702966	C	Severity in African-Americans	CAV	G	PHRF1	426.9	Cardiac pacemaker/device in situ	circulatory system	763	22575	2	0	0	0.325029	0.00386541	1.00387	0.0573793	0.94629	1	0.999995
chr1.155066988.C.T	rs114301457	T	Severity	CAV	T	EFNA4	574.1	Cholelithiasis	digestive	731	37293	3	0	0	4.00031e-06	-12.075	5.70047e-06	179.248	0.946291	1	0.999995
chr17.15965007.C.T	rs8081547	T	Risk factor	FCP + IP	T	ADORA2B	275.51	Hypocalcemia	endocrine/metabolic	164	35514	3	0	0	0.984747	-0.0101364	0.989915	0.150497	0.946301	1	0.999995
chr8.40324459.C.A	rs11779911	C	Severity	CAV	A	SIRLNT	580	Nephritis; nephrosis; renal sclerosis	genitourinary	684	30328	3	0.0113894	48.4293	3.87817	-0.00426509	0.995744	0.0633269	0.946303	1	0.999995
chr2.45584979.T.C	-	HLA-A*02:02	Protective	IP	T	HLA-A	592.11	Acute cystitis	genitourinary	108	7604	1	NA	NA	0	-0.00959464	0.990451	0.142465	0.946305	1	0.999995
chr6.158608455.C.T	rs117665206	T	Severity	CAV	T	TMEM181	158	Neoplasm of unspecified nature of digestive system	neoplasms	141	36778	3	0	0	0.000866448	-0.0680932	0.934173	1.01109	0.946306	1	0.999995
chrX.15589409.C.T	rs148771870	T	interindividual clinical variability; may destabilize ACE2 protein structure	CAV-FE	T	ACE2	727	Other disorders of synovium, tendon, and bursa	musculoskeletal	1386	29422	3	0	0	1.68452e-05	-10.7157	2.21942e-05	159.133	0.946313	1	0.999995
chr13.112889041.C.T	rs9577175	T	Severity	CAV	T	ATP11A	743.13	Other specified osteoporosis	musculoskeletal	259	34551	3	0	0	0.991874	0.00768629	1.00772	0.11416	0.94632	1	0.999995
chr9.133449836.G.A	rs139951127	A	Severity	CAV-FE	A	ADAMTS13	695	Erythematous conditions	dermatologic	1048	24488	2	0	0	5.0805e-06	-11.1607	1.42229e-05	165.769	0.946322	1	0.999995
chr17.45714244.T.C	rs113661667	C	Risk factor	CAV-FE	C	LINC02210-CRHR1	276.14	Hypopotassemia	endocrine/metabolic	865	34179	3	0.0192619	44.062	3.57539	-0.00541669	0.994598	0.0804595	0.946325	1	0.999995
chr10.52340585.A.T	rs1441121	T	Severity	CAV	A	-	255	Disorders of adrenal glands	endocrine/metabolic	461	33809	3	0.0465462	64.8257	5.68597	-0.00521363	0.9948	0.0774608	0.946338	1	0.999995
chrX.15586459.TAAATC.T	rs755766792	T	Severity	CAV	T	ACE2	741.2	Stiffness of joint	musculoskeletal	1263	35775	3	0	0	0.00307818	0.0495055	1.05075	0.735563	0.946341	1	0.999995
chr7.117587778.G.T	rs113993959	T	Severity	CAV	T	CFTR	395.1	Nonrheumatic mitral valve disorders	circulatory system	702	26355	2	0	0	3.4255e-06	-11.2251	1.33353e-05	166.801	0.946346	1	0.999995
chr16.16924042.C.A	rs1453512	A	Severity	CAV	C	-	041	Bacterial infection NOS	infectious diseases	842	35628	3	0	0	0.996197	-0.00391947	0.996088	0.0582432	0.946347	1	0.999995
chrX.15589409.C.T	rs148771870	T	interindividual clinical variability; may destabilize ACE2 protein structure	CAV-FE	T	ACE2	611	Abnormal findings on mammogram or breast exam	genitourinary	1902	33458	3	0	0	2.3379e-05	-11.0975	1.51507e-05	164.91	0.946348	1	0.999995
chr4.71742666.T.G	rs2282679	G	Severity	CAV	G	GC	599.3	Dysuria	genitourinary	1809	28970	3	0	0	0.844249	-0.00307981	0.996925	0.0457732	0.946355	1	0.999995
chrX.15581269.T.C	rs138390800	C	May destabilize ACE2 protein structure	FCP + IP	C	ACE2	594.1	Calculus of kidney	genitourinary	1218	37210	3	0	0	0.160007	0.0397962	1.0406	0.591506	0.946359	1	0.999995
chr17.45714244.T.C	rs113661667	C	Risk factor	CAV-FE	C	LINC02210-CRHR1	315	Develomental delays and disorders	mental disorders	132	38265	3	0.00223601	25.2937	2.67715	-0.0130819	0.987003	0.194443	0.94636	1	0.999995
chr4.186083346.C.T	rs121434431	T	Severity	CAV-FE	T	TLR3	389.1	Sensorineural hearing loss	sense organs	1230	35033	3	0	0	3.52746e-06	-10.4144	2.99976e-05	154.796	0.94636	1	0.999995
chr10.52771466.C.T	rs1800451	T	Potential functional effect on protein	FCP + IP	T	MBL2	626.11	Absent or infrequent menstruation	genitourinary	575	31241	3	0.0331433	52.2031	4.18437	-0.00717184	0.992854	0.106601	0.946361	1	0.999995
chr19.35687796.G.A	rs77127536	A	Severity	CAV	A	TYMSP2	727	Other disorders of synovium, tendon, and bursa	musculoskeletal	1383	29261	3	0	0	0.469795	-0.00384405	0.996163	0.0571404	0.946364	1	0.999995
chr6.31572536.A.G	rs909253	G	Risk factor	CAV	G	TNF	704	Diseases of hair and hair follicles	dermatologic	320	12251	1	NA	NA	0	0.00639316	1.00641	0.0950375	0.946367	1	0.999995
chrX.15566297.A.G	rs4646179	G	Severity	CAV	G	ACE2	599.3	Dysuria	genitourinary	1806	28934	3	0.0199561	11.7019	2.26506	-0.0077348	0.992295	0.114987	0.94637	1	0.999995
chr15.90876959.G.A	rs201551785	A	Potential functional effect on protein	FCP + IP	A	FURIN	296.1	Bipolar	mental disorders	793	24360	3	0	0	4.03614e-06	-10.3614	3.16301e-05	154.036	0.94637	1	0.999995
chr17.45422978.G.C	rs1230082	G	Severity	CAV	C	ARHGAP27	694.2	Other dyschromia	dermatologic	164	7621	1	NA	NA	0	0.00764868	1.00768	0.113713	0.946372	1	0.999995
chr5.32750877.T.C	rs1173773	C	Protective	CAV	C	NPR3	415.1	Acute pulmonary heart disease	circulatory system	346	28749	2	0	0	0.450521	0.00538242	1.0054	0.0800305	0.946379	1	0.999995
chr19.50379362.T.C	rs1405655	C	Severity	CAV-FE	C	NR1H2	426.32	Left bundle branch block	circulatory system	102	22579	2	0	0	0.518599	-0.0099243	0.990125	0.147566	0.94638	1	0.999995
chr7.117652877.C.G	rs80034486	G	Severity	CAV	G	CFTR	599.5	Frequency of urination and polyuria	genitourinary	1777	22094	2	0	0	6.11271e-06	-11.2612	1.28619e-05	167.461	0.946385	1	0.999995
chr7.117587778.G.T	rs113993959	T	Severity	CAV	T	CFTR	362	Other retinal disorders	sense organs	997	25896	2	0	0	4.353e-05	-10.2814	3.42649e-05	152.916	0.946394	1	0.999995
chr5.123497022.T.C	rs62377777	T	Severity	CAV	C	-	430	Intracranial hemorrhage	circulatory system	204	35742	3	0.0871346	63.5919	5.49328	-0.00810613	0.991927	0.120581	0.946402	1	0.999995
chr2.162267541.C.T	rs1990760	T	Risk factor; Severity	CAV	T	IFIH1	497	Bronchitis	respiratory	500	18622	2	0	0	0.283588	0.00502765	1.00504	0.0747898	0.946404	1	0.999995
chr2.113129630.T.C	rs419598	C	Risk factor	CAV	C	IL1RN	372	Disorders of conjunctiva	sense organs	266	33402	3	0	0	1.28187	-0.00753052	0.992498	0.112026	0.946405	1	0.999995
chr5.77379593.G.A	rs7715119	A	Severity	CAV-FE	A	PDE8B	705.8	Hyperhidrosis	dermatologic	227	32842	3	0.131915	69.0159	6.45492	-0.00948688	0.990558	0.141133	0.946407	1	0.999995
chr21.41464802.A.G	rs462574	A	Possible functional consequences	FCP + IP	A	TMPRSS2	427.9	Palpitations	circulatory system	2365	29431	3	0	0	0.384344	0.00303632	1.00304	0.0451777	0.946416	1	0.999995
chr2.112913801.G.T	rs3811046	T	Risk factor	CAV	G	IL37	627.1	Postmenopausal bleeding	genitourinary	362	24004	2	0.00717832	26.0651	1.35254	-0.00569915	0.994317	0.0848062	0.946421	1	0.999995
chr1.155133406.T.G	rs4971066	G	Risk factor	CAV	G	EFNA1	458.1	Orthostatic hypotension	circulatory system	160	35881	3	4.27991e-06	34.2418	3.04145	-0.0112332	0.98883	0.167172	0.946426	1	0.999995
chr3.157438240.A.G	rs1840680	AG genotype)	Protective	CAV	A	PTX3	338	Pain	neurological	6409	28751	3	0.000320807	9.86103	2.2188	-0.00144103	0.99856	0.0214463	0.946428	1	0.999995
chr2.6013310.G.A	rs73910904	A	Risk factor	CAV	A	-	041.8	H. pylori	infectious diseases	241	23240	2	0.269467	51.1087	2.04535	-0.0229351	0.977326	0.34137	0.946434	1	0.999995
chrX.15589409.C.T	rs148771870	T	interindividual clinical variability; may destabilize ACE2 protein structure	CAV-FE	T	ACE2	771.1	Swelling of limb	symptoms	1161	34844	3	0	0	1.3477e-05	-10.3155	3.31162e-05	153.543	0.946436	1	0.999995
chr2.162267541.C.T	rs1990760	T	Risk factor; Severity	CAV	T	IFIH1	110.1	Dermatophytosis	infectious diseases	2376	19313	2	0	0	0.120848	-0.00245877	0.997544	0.0365979	0.946436	1	0.999995
chrX.15561454.T.C	rs142017934	C	Severity	CAV	C	ACE2	316.1	Polyneuropathy due to drugs	mental disorders	100	32054	3	0	0	0.000364288	0.0676929	1.07004	1.00773	0.946443	1	0.999995
chr11.14893332.A.G	rs10741657	G	Severity	CAV	A	CYP2R1	562.2	Diverticulitis	digestive	354	28399	3	0	0	0.0992296	0.00558628	1.0056	0.0831653	0.946446	1	0.999995
chr8.124324323.T.C	rs72711165	C	Severity	CAV-FE	C	TMEM65	701.2	Scar conditions and fibrosis of skin	dermatologic	216	35950	3	0	0	0.412228	0.0259433	1.02628	0.386246	0.946448	1	0.999995
chr6.147217556.A.G	rs116898161	G	Severity	CAV	G	STXBP5	255.1	Adrenal hyperfunction	endocrine/metabolic	137	35129	3	0	0	0.651117	0.0307677	1.03125	0.458073	0.946448	1	0.999995
chr9.87726001.C.A	rs41307457	C;A	Possible functional consequences	FCP + IP	A	CTSL	334	Degenerative disease of the spinal cord	neurological	216	34751	3	0	0	0.257424	0.0110418	1.0111	0.164396	0.94645	1	0.999995
chr14.76832814.C.CT	rs34279101	CT	Severity	CAV	CT	LRRC74A	687	Symptoms affecting skin	dermatologic	502	28907	3	0	0	0.771398	-0.00582976	0.994187	0.0867966	0.94645	1	0.999995
chr14.94566450.G.A	rs2093266	A	Risk factor for acute kidney injury	CAV	A	SERPINA4	475.9	Postnasal drip	respiratory	755	26606	3	0	0	0.396525	0.00495191	1.00496	0.0737364	0.946457	1	0.999995
chr2.195519781.A.G	rs74417002	G	Severity	CAV	G	-	871	Open wounds of extremities	injuries & poisonings	227	37557	3	0	0	0.361206	0.0164491	1.01659	0.244939	0.946457	1	0.999995
chr10.130802064.T.G	rs12253652	G	Severity	CAV	G	-	585	Renal failure	genitourinary	3469	31302	3	0	0	0.787617	0.00248365	1.00249	0.0369836	0.946458	1	0.999995
chr1.230710048.A.G	rs699	G	Severity	CAV	A	AGT	253	Disorders of the pituitary gland and its hypothalamic control	endocrine/metabolic	224	23166	2	0	0	0.0753207	-0.00750943	0.992519	0.111822	0.946458	1	0.999995
chrX.12888602.G.A	rs147244662	A	Severity; Severity for males	CAV-FE	A	TLR7	427.2	Atrial fibrillation and flutter	circulatory system	1692	29644	3	0	0	0.00357983	-0.0429678	0.957942	0.639841	0.946459	1	0.999995
chr15.90876959.G.A	rs201551785	A	Potential functional effect on protein	FCP + IP	A	FURIN	250.25	Diabetes type 2 with peripheral circulatory disorders	endocrine/metabolic	1123	26955	3	0	0	1.49174e-05	-10.336	3.24438e-05	153.916	0.946459	1	0.999995
chr4.143999443.G.A	rs7683365	A	Risk factor	FCP + IP	A	GYPB	579.8	Nonspecific abnormal findings in stool contents	digestive	210	30147	3	0	0	0.0632434	0.00791198	1.00794	0.117821	0.94646	1	0.999995
chr1.169597075.C.T	rs6127	T	Severity in males	CAV	C	SELP	362.27	Drusen (degenerative) of retina	sense organs	158	33681	3	0	0	0.24597	-0.00868452	0.991353	0.129334	0.946464	1	0.999995
chr1.173115604.T.G	rs17300100	G	Severity	CAV	G	-	291	Other specified nonpsychotic and/or transient mental disorders	mental disorders	246	34457	3	0	0	1.40204	0.0118998	1.01197	0.17724	0.946471	1	0.999995
chr21.41660268.A.T	rs2252109	A	Severity	CAV	A	-	189.1	Cancer of kidney and renal pelvis	neoplasms	113	23762	2	0	0	0.133874	-0.00980065	0.990247	0.145991	0.946477	1	0.999995
chr11.320772.A.G	rs12252	G	Severity; Risk factor	CAV	G	IFITM3	216	Benign neoplasm of skin	neoplasms	995	33364	3	0.0638613	77.5923	8.92551	-0.00530408	0.99471	0.0790102	0.946477	1	0.999995
chr9.117713024.A.G	rs4986790	G	Severity	CAV	G	TLR4	386.2	Peripheral or central vertigo	sense organs	422	33038	3	0	0	1.58068	0.00979817	1.00985	0.14597	0.946483	1	0.999995
chr10.28606315.C.T	rs12773860	T	Severity	CAV	T	WAC	440.2	Atherosclerosis of the extremities	circulatory system	341	32976	3	0	0	0.303451	-0.0109862	0.989074	0.163679	0.946486	1	0.999995
chr21.41660268.A.T	rs2252109	A	Severity	CAV	A	-	605	Erectile dysfunction [ED]	genitourinary	1108	20671	2	0.000296106	4.98383	1.05245	-0.00345406	0.996552	0.0514653	0.946491	1	0.999995
chr3.141689849.A.G	rs6440031	G	Severity	CAV	A	LINC02618	592.1	Cystitis	genitourinary	621	28392	3	0	0	0.482804	-0.00818027	0.991853	0.121891	0.946493	1	0.999995
chr2.167953627.G.A	rs7595310	A	Severity	CAV-FE	G	STK39	783	Fever of unknown origin	symptoms	169	8867	1	NA	NA	0	0.00852624	1.00856	0.127054	0.946496	1	0.999995
chr17.45995618.A.G	rs112572874	G	Risk factor	CAV-FE	G	MAPT	990	Effects radiation NOS	injuries & poisonings	143	38082	3	0.281676	74.1473	7.73614	0.012026	1.0121	0.179209	0.946498	1	0.999995
chr2.195499753.A.C	rs73060484	C	Severity	CAV	C	-	1004	NA	NA	154	38482	3	0	0	1.62107	-0.0122853	0.98779	0.183077	0.946499	1	0.999995
chr15.90876959.G.A	rs201551785	A	Potential functional effect on protein	FCP + IP	A	FURIN	245.2	Chronic thyroiditis	endocrine/metabolic	901	31239	3	0	0	1.28239e-05	-10.2895	3.39867e-05	153.348	0.946503	1	0.999995
chr15.90876959.G.A	rs201551785	A	Potential functional effect on protein	FCP + IP	A	FURIN	245.21	Chronic lymphocytic thyroiditis	endocrine/metabolic	901	31239	3	0	0	1.28239e-05	-10.2895	3.39867e-05	153.348	0.946503	1	0.999995
chr14.94566450.G.A	rs2093266	A	Risk factor for acute kidney injury	CAV	A	SERPINA4	681.1	Cellulitis and abscess of fingers/toes	dermatologic	253	33711	3	0.00782596	0	1.80449	-0.00833926	0.991695	0.124287	0.946505	1	0.999995
chr3.126118894.C.T	rs1868132	T	Severity	CAV	T	ALDH1L1	687.4	Disturbance of skin sensation	dermatologic	1048	22404	2	0	0	0.651937	-0.00489024	0.995122	0.0728842	0.946505	1	0.999995
chr4.188627868.CTCT.C	rs1734523522	C	Severity	CAV	C	LINC01060	110.12	Althete's foot	infectious diseases	855	30939	3	0	0	0.350059	-0.00532819	0.994686	0.0794178	0.94651	1	0.999995
chr7.117587738.G.A	rs76713772	A	Severity	CAV	A	CFTR	426	Cardiac conduction disorders	circulatory system	2057	29652	3	0	0	2.04627e-05	-9.1038	0.000111242	135.707	0.946514	1	0.999995
chrX.15589409.C.T	rs148771870	T	interindividual clinical variability; may destabilize ACE2 protein structure	CAV-FE	T	ACE2	694.2	Other dyschromia	dermatologic	796	32371	3	0	0	2.2168e-05	-10.6647	2.33561e-05	158.994	0.946521	1	0.999995
chr11.34482745.G.A	rs61882275	G	Severity	CAV	A	ELF5	496.21	Obstructive chronic bronchitis	respiratory	517	29485	3	0.0313416	68.9177	6.43453	-0.00463836	0.995372	0.0691511	0.946521	1	0.999995
chr16.3500977.C.G	rs2301762	G	Severity	CAV	G	CLUAP1	528.1	Stomatitis and mucositis	digestive	121	37054	3	0	0	0.13604	0.0232419	1.02351	0.346503	0.946522	1	0.999995
chr1.169597075.C.T	rs6127	T	Severity in males	CAV	C	SELP	473.3	Paralysis/spasm of vocal cords or larynx	respiratory	115	26696	3	0	0	0.00772878	-0.0101179	0.989933	0.150857	0.946526	1	0.999995
chr8.97128242.T.C	rs7817272	C	Severity	CAV	C	CPQ	594.3	Calculus of ureter	genitourinary	109	27968	2	0.087095	53.5446	2.1526	0.0106861	1.01074	0.15934	0.94653	1	0.999995
chrX.12888602.G.A	rs147244662	A	Severity; Severity for males	CAV-FE	A	TLR7	495.2	Asthma with exacerbation	respiratory	1439	29662	3	0	0	0.00350414	0.0682652	1.07065	1.01801	0.946536	1	0.999995
chrX.15596127.G.T	rs146598386	T	Severity	CAV	T	ACE2	272	Disorders of lipoid metabolism	endocrine/metabolic	13491	23061	3	0	0	0.910495	-0.00855692	0.99148	0.127615	0.94654	1	0.999995
chr13.19647239.G.A	rs191299359	A	Severity	CAV	A	MPHOSPH8	514	Abnormal findings examination of lungs	respiratory	957	36310	3	0	0	6.65032e-05	-9.77095	5.70862e-05	145.734	0.946545	1	0.999995
chr2.45584979.T.C	-	HLA-A*02:02	Protective	IP	T	HLA-A	939	Atopic/contact dermatitis due to other or unspecified	dermatologic	651	7504	1	NA	NA	0	-0.00405032	0.995958	0.0604107	0.946545	1	0.999995
chr16.57636629.G.A	rs7499679	A	Severity	CAV	A	ADGRG1	737.3	Kyphoscoliosis and scoliosis	musculoskeletal	266	35492	3	0	0	0.528419	0.00657305	1.00659	0.0980413	0.946547	1	0.999995
chr4.67963489.G.A	rs6552134	G	Possible functional consequences	FCP + IP	G	TMPRSS11A	695.8	Other specified erythematous conditions	dermatologic	228	24175	2	0	0	0.0596056	0.00678466	1.00681	0.101201	0.946549	1	0.999995
chr22.24011037.T.C	rs11090305	C	Severity	CAV	C	-	250.25	Diabetes type 2 with peripheral circulatory disorders	endocrine/metabolic	1076	25182	3	0.0166927	63.9995	5.55548	-0.00358489	0.996422	0.0534731	0.946549	1	0.999995
chr13.19647239.G.A	rs191299359	A	Severity	CAV	A	MPHOSPH8	627	Menopausal and postmenopausal disorders	genitourinary	1296	24011	2	0	0	1.0527e-05	-11.3182	1.21492e-05	168.837	0.946553	1	0.999995
chr1.173115604.T.G	rs17300100	G	Severity	CAV	G	-	800.1	Fracture of neck of femur	injuries & poisonings	127	34571	3	0	0	0.45859	0.0156031	1.01573	0.232765	0.946555	1	0.999995
chr2.36677870.C.A	rs6714112	C	Severity	CAV	A	-	352.2	Facial nerve disorders [CN7]	neurological	184	35099	3	0	0	0.51617	-0.0105627	0.989493	0.15758	0.946557	1	0.999995
chr6.31153649.G.A	rs143334143	A	Severity; Risk factor	CAV-FE	A	CCHCR1	197	Chemotherapy	neoplasms	1448	35247	3	0	0	0.554822	0.00452029	1.00453	0.0674376	0.946558	1	0.999995
chr13.22495675.AG.A	rs10714879	A	Severity	CAV	A	-	605	Erectile dysfunction [ED]	genitourinary	547	7993	1	NA	NA	0	0.00620166	1.00622	0.0925279	0.946562	1	0.999995
chr4.186083346.C.T	rs121434431	T	Severity	CAV-FE	T	TLR3	351	Other peripheral nerve disorders	neurological	1222	35419	3	0	0	2.34524e-06	-10.4676	2.84431e-05	156.188	0.946566	1	0.999995
chrX.15581269.T.C	rs138390800	C	May destabilize ACE2 protein structure	FCP + IP	C	ACE2	689	Disorder of skin and subcutaneous tissue NOS	dermatologic	645	36940	3	0	0	0.000312061	-10.4344	2.94048e-05	155.722	0.946577	1	0.999995
chr9.81442264.TCAG.T	rs1826292621	T	Severity	CAV	T	-	250.4	Abnormal glucose	endocrine/metabolic	2669	26872	3	0.000778981	9.00377	2.19789	0.00307558	1.00308	0.0459017	0.946579	1	0.999995
chr1.173115604.T.G	rs17300100	G	Severity	CAV	G	-	362.2	Degeneration of macula and posterior pole of retina	sense organs	704	33024	3	0.00215092	0	1.3502	-0.00716295	0.992863	0.106917	0.946585	1	0.999995
chr14.102356233.A.G	rs11160678	G	Severity	CAV	G	CINP	446	Polyarteritis nodosa and allied conditions	circulatory system	205	32857	3	0	0	1.02039	-0.00725937	0.992767	0.10836	0.946587	1	0.999995
chr12.6845711.C.T	rs5443	T	protective	CAV	T	CDCA3	367.2	Astigmatism	sense organs	159	26547	2	0.127096	81.7457	5.47816	0.00777482	1.00781	0.116056	0.946588	1	0.999995
chr10.52771482.G.A	rs5030737	A	Potential functional effect on protein	FCP + IP	A	MBL2	705.8	Hyperhidrosis	dermatologic	227	33140	3	0.0316356	0	1.20937	-0.0184492	0.98172	0.275395	0.946588	1	0.999995
chr5.21768177.G.A	-	HLA-A*02:02	Protective	IP	A	HLA-A	805	Fracture of vertebral column without mention of spinal cord injury	injuries & poisonings	111	25549	2	0.0289905	42.5611	1.74098	0.00936937	1.00941	0.139865	0.946591	1	0.999995
chr1.155066988.C.T	rs114301457	T	Severity	CAV	T	EFNA4	250.7	Diabetic retinopathy	endocrine/metabolic	635	33667	3	0	0	2.50341e-06	-12.0271	5.97982e-06	179.55	0.946594	1	0.999995
chr19.35687796.G.A	rs77127536	A	Severity	CAV	A	TYMSP2	707	Chronic ulcer of skin	dermatologic	937	37608	3	0	0	1.19581	0.00449896	1.00451	0.0671638	0.946594	1	0.999995
chr10.36988942.A.G	rs2091431	G	Severity	CAV	A	-	275.3	Disorders of magnesium metabolism	endocrine/metabolic	150	36808	3	0.198816	73.8015	7.63403	-0.00915587	0.990886	0.136687	0.946594	1	0.999995
chr5.77379593.G.A	rs7715119	A	Severity	CAV-FE	A	PDE8B	697	Sarcoidosis	dermatologic	533	32059	3	0	0	1.67621	-0.00571137	0.994305	0.0852683	0.946597	1	0.999995
chr7.22548762.C.T	rs13227460	T	Severity	CAV	T	STEAP1B	745	Pain in joint	musculoskeletal	8569	23823	3	0	0	1.37193	-0.00179697	0.998205	0.026828	0.946597	1	0.999995
chr7.107967457.C.T	rs2237698	T	Severity	CAV	T	LAMB1	196	Radiotherapy	neoplasms	453	35140	3	0.0132955	17.9505	2.43755	0.006992	1.00702	0.104403	0.946605	1	0.999995
chr2.195519781.A.G	rs74417002	G	Severity	CAV	G	-	649.1	Diabetes or abnormal glucose tolerance complicating pregnancy	pregnancy complications	224	38486	3	0.504938	51.1932	4.09779	-0.0185986	0.981573	0.27778	0.946618	1	0.999995
chr6.52200448.A.G	rs13192246	G	Severity	CAV	A	-	567	Peritonitis and retroperitoneal infections	digestive	122	26900	2	0	0	0.00693538	0.00957344	1.00962	0.142998	0.946623	1	0.999995
chr11.88436431.C.T	rs72953026	T	Severity	CAV-FE	T	-	244.4	Hypothyroidism NOS	endocrine/metabolic	3104	30892	3	3.1369e-06	15.0397	2.35404	0.00257109	1.00257	0.0384061	0.946626	1	0.999995
chr15.90866675.C.T	rs79742014	T	Protective	IP	T	FURIN	241.1	Nontoxic uninodular goiter	endocrine/metabolic	1439	31100	3	0.0177857	0	1.77433	-0.00956948	0.990476	0.142946	0.946626	1	0.999995
chr4.71762286.C.T	rs113574864	T	Severity	CAV	T	GC	772.2	Spasm of muscle	symptoms	604	36292	3	0	0	0.32474	0.00643897	1.00646	0.0961837	0.946626	1	0.999995
chr7.22728630.G.T	rs2066992	T	Protective	CAV-FE	T	IL6	415	Pulmonary heart disease	circulatory system	749	37859	3	0.00450014	0	1.83575	0.00605827	1.00608	0.0905033	0.94663	1	0.999995
chr15.100233816.G.A	rs143434383	A	Risk factor	CAV	A	ADAMTS17	429	Ill-defined descriptions and complications of heart disease	circulatory system	1006	34102	3	0	0	0.938127	-0.0230836	0.977181	0.344853	0.946631	1	0.999995
chr12.8058591.T.C	rs7842	C	Risk factor; Severity	CAV	C	C3AR1	269	Proteinuria	endocrine/metabolic	1547	36531	3	0.0020749	19.193	2.47503	0.00265186	1.00266	0.039617	0.946632	1	0.999995
chr14.72467521.C.T	rs12587980	T	Severity	CAV	T	RGS6	339	Other headache syndromes	neurological	1676	33397	3	0	0	0.24546	-0.00254151	0.997462	0.0379697	0.946633	1	0.999995
chr15.90876959.G.A	rs201551785	A	Potential functional effect on protein	FCP + IP	A	FURIN	573.7	Abnormal results of function study of liver	digestive	774	32877	3	0	0	3.96691e-06	-10.0947	4.12984e-05	150.813	0.946633	1	0.999995
chr16.57636629.G.A	rs7499679	A	Severity	CAV	A	ADGRG1	695.4	Lupus (localized and systemic)	dermatologic	507	31568	3	9.91579e-07	0	1.86837	-0.00478432	0.995227	0.0714783	0.946634	1	0.999995
chr6.158608455.C.T	rs117665206	T	Severity	CAV	T	TMEM181	380.4	Impacted cerumen	sense organs	793	36087	3	0	0	1.11227	0.0257527	1.02609	0.384762	0.946636	1	0.999995
chr11.88824823.A.G	rs10831496	G	Severity	CAV-FE	G	GRM5	504	Other alveolar and parietoalveolar pneumonopathy	respiratory	143	12668	1	NA	NA	0	0.00879211	1.00883	0.131365	0.946638	1	0.999995
chr1.206773552.T.C	rs1800896	C	Severity	FCP	C	IL10	743.13	Other specified osteoporosis	musculoskeletal	260	34784	3	0.0235509	41.5924	3.42421	-0.00628339	0.993736	0.0938835	0.946639	1	0.999995
chr6.41534945.A.C	rs1886814	C	Severity	CAV-FE	C	FOXP4-AS1	721	Spondylosis and allied disorders	musculoskeletal	2257	33218	3	0	0	1.14766	-0.00375354	0.996253	0.0560877	0.946643	1	0.999995
chr10.8988345.A.T	rs71481792	A	Severity	CAV	T	-	174.1	Breast cancer [female]	neoplasms	1156	35191	3	0.00888086	50.8375	4.06814	0.00351024	1.00352	0.0524531	0.946644	1	0.999995
chr9.117713024.A.G	rs4986790	G	Severity	CAV	G	TLR4	250.24	Type 2 diabetes with neurological manifestations	endocrine/metabolic	1540	26960	3	2.28129e-07	0	1.84759	-0.0054084	0.994606	0.0808356	0.946656	1	0.999995
chrX.15589409.C.T	rs148771870	T	interindividual clinical variability; may destabilize ACE2 protein structure	CAV-FE	T	ACE2	389.1	Sensorineural hearing loss	sense organs	1230	35034	3	0	0	3.99796e-05	-10.0732	4.21946e-05	150.573	0.946662	1	0.999995
chrX.12885540.A.T	rs179008	T	Severity; Risk factor	CAV	T	TLR7	363.3	Chorioretinal scars	sense organs	103	21206	2	0	0	0.745117	0.0148718	1.01498	0.222317	0.946666	1	0.999995
chr2.162267541.C.T	rs1990760	T	Risk factor; Severity	CAV	T	IFIH1	433.31	Transient cerebral ischemia	circulatory system	490	23386	2	0.0101809	41.8379	1.71933	0.00512638	1.00514	0.0766348	0.946666	1	0.999995
chrX.15589409.C.T	rs148771870	T	interindividual clinical variability; may destabilize ACE2 protein structure	CAV-FE	T	ACE2	275	Disorders of mineral metabolism	endocrine/metabolic	1182	37312	3	0	0	3.03856e-05	-10.3378	3.23851e-05	154.545	0.946668	1	0.999995
chr2.162267541.C.T	rs1990760	T	Risk factor; Severity	CAV	C	IFIH1	288	Diseases of white blood cells	hematopoietic	110	12113	1	NA	NA	0	0.0093121	1.00936	0.139224	0.946673	1	0.999995
chr9.87726001.C.A	rs41307457	C;A	Possible functional consequences	FCP + IP	A	CTSL	747.11	Cardiac shunt/ heart septal defect	congenital anomalies	144	38382	3	0	0	0.72193	0.0144538	1.01456	0.216102	0.946674	1	0.999995
chr11.1219991.G.T	rs35705950	T	Protective	CAV	T	MUC5B	327.3	Sleep apnea	neurological	2806	30306	3	0.00020253	0	1.41441	-0.0039937	0.996014	0.0597113	0.946674	1	0.999995
chr5.124614711.G.T	rs4240376	G	Severity	CAV	T	-	809	Fracture of unspecified bones	injuries & poisonings	467	35235	3	0	0	1.03336	-0.00544052	0.994574	0.0813461	0.946676	1	0.999995
chr10.52771475.C.T	rs1800450	T	Severity	CAV	T	MBL2	550.1	Inguinal hernia	digestive	701	36455	3	0	0	0.124255	0.00561577	1.00563	0.0839707	0.946679	1	0.999995
chr6.147217556.A.G	rs116898161	G	Severity	CAV	G	STXBP5	698	Pruritus and related conditions	dermatologic	1129	36605	3	1.46823e-07	0	1.54908	0.0120495	1.01212	0.180178	0.946681	1	0.999995
chr15.90876959.G.A	rs201551785	A	Potential functional effect on protein	FCP + IP	A	FURIN	771.1	Swelling of limb	symptoms	1161	34834	3	0	0	3.67843e-05	-9.94325	4.80511e-05	148.684	0.946681	1	0.999995
chr11.1219991.G.T	rs35705950	T	Protective	CAV	T	MUC5B	053	Herpes zoster	infectious diseases	664	27709	3	0.421501	87.4929	15.9909	0.00864063	1.00868	0.129208	0.946682	1	0.999995
chr3.126118894.C.T	rs1868132	T	Severity	CAV	T	ALDH1L1	428.1	Congestive heart failure (CHF) NOS	circulatory system	738	26011	2	0	0	0.487228	-0.00592147	0.994096	0.0885489	0.946683	1	0.999995
chr17.63488670.G.A	rs4343	G	Severity; Risk factor	CAV	A	ACE	228.1	Hemangioma of skin and subcutaneous tissue	neoplasms	278	12463	1	NA	NA	0	-0.00592171	0.994096	0.0885579	0.946687	1	0.999995
chr1.156125675.T.C	rs581342	C	Severity	CAV	C	LMNA	561.1	NA	NA	1758	26007	2	0	0	0.33053	0.00345937	1.00347	0.0517348	0.946687	1	0.999995
chr2.113129630.T.C	rs419598	C	Risk factor	CAV	C	IL1RN	276.4	Acid-base balance disorder	endocrine/metabolic	198	34016	3	0	0	1.0968	-0.00904126	0.990999	0.135217	0.946689	1	0.999995
chr5.159315942.T.G	rs3212227	T	Severity	FCP	G	IL12B	720	Spinal stenosis	musculoskeletal	583	33248	3	0	0	0.056939	-0.00441948	0.99559	0.0660967	0.94669	1	0.999995
chr6.105878879.T.A	rs9386484	T	Severity	CAV	A	-	474	Acute and chronic tonsillitis	respiratory	121	22114	3	0.00697543	0	1.72787	0.00949863	1.00954	0.142062	0.946691	1	0.999995
chr2.36677870.C.A	rs6714112	C	Severity	CAV	A	-	327.71	Restless legs syndrome	neurological	207	30323	3	0.101626	59.3434	4.91926	0.0098424	1.00989	0.147225	0.946699	1	0.999995
chr4.186083346.C.T	rs121434431	T	Severity	CAV-FE	T	TLR3	241.1	Nontoxic uninodular goiter	endocrine/metabolic	1443	31249	3	0	0	2.40212e-06	-10.2828	3.4218e-05	153.818	0.946701	1	0.999995
chr5.123497022.T.C	rs62377777	T	Severity	CAV	C	-	564	Functional digestive disorders	digestive	1038	28240	3	0	0	0.901463	-0.00358675	0.99642	0.0536549	0.946702	1	0.999995
chr4.186083346.C.T	rs121434431	T	Severity	CAV-FE	T	TLR3	153	Colorectal cancer	neoplasms	920	34608	3	0	0	1.70395e-05	-10.2046	3.70002e-05	152.653	0.946702	1	0.999995
chr6.31575254.G.A	rs1800629	A	Risk factor*Conflicting; Severity*Conflicting; Protective*Conflicting	CAV-FE	A	TNF	227	Benign neoplasm of other endocrine glands and related structures	neoplasms	423	38308	3	0	0	0.759133	0.0079302	1.00796	0.11863	0.946702	1	0.999995
chrX.15589409.C.T	rs148771870	T	interindividual clinical variability; may destabilize ACE2 protein structure	CAV-FE	T	ACE2	304	Adjustment reaction	mental disorders	1064	24370	3	0	0	3.01089e-05	-10.1402	3.94628e-05	151.691	0.946703	1	0.999995
chr12.8608014.A.G	rs11613792	A	Severity	CAV	G	AICDA	564.9	Personal history of diseases of digestive system	digestive	281	26378	3	0.00959461	19.8576	2.49556	-0.00749312	0.992535	0.112094	0.946704	1	0.999995
chr2.36677870.C.A	rs6714112	C	Severity	CAV	A	-	276	Disorders of fluid, electrolyte, and acid-base balance	endocrine/metabolic	2583	33961	3	5.3057e-05	0	1.73452	0.00292026	1.00292	0.0436878	0.946706	1	0.999995
chrX.15600835.T.C	rs4646116	C	Risk factor	FCP + IP	C	ACE2	389.4	Tinnitus	sense organs	405	35030	3	0	0	0.00150982	-0.0678098	0.934438	1.01449	0.946708	1	0.999995
chr5.21768177.G.A	-	HLA-A*02:02	Protective	IP	A	HLA-A	531.4	Peptic ulcer, site unspecified	digestive	285	37081	3	0	0	0.664675	-0.0066361	0.993386	0.0992864	0.946711	1	0.999995
chr12.47879112.A.G	rs2228570	AG genotype	Severity	CAV	A	VDR	386	Vertiginous syndromes and other disorders of vestibular system	sense organs	479	28847	3	0.000809617	0	1.67015	0.00484829	1.00486	0.0725419	0.946714	1	0.999995
chr7.117652877.C.G	rs80034486	G	Severity	CAV	G	CFTR	454	Varicose veins	circulatory system	1268	24248	2	0	0	2.13221e-07	-10.1936	3.74085e-05	152.532	0.946717	1	0.999995
chrX.15564142.G.A	rs147311723	A	Severity	CAV	A	ACE2	550.6	Incisional hernia	digestive	238	36483	3	0	0	0.208679	0.0476567	1.04881	0.71312	0.946718	1	0.999995
chr11.1219991.G.T	rs35705950	T	Protective	CAV	T	MUC5B	809	Fracture of unspecified bones	injuries & poisonings	467	34897	3	0	0	0.92635	-0.00928811	0.990755	0.138994	0.946722	1	0.999995
chrX.15589409.C.T	rs148771870	T	interindividual clinical variability; may destabilize ACE2 protein structure	CAV-FE	T	ACE2	216	Benign neoplasm of skin	neoplasms	1003	34911	3	0	0	3.48918e-05	-11.1857	1.38714e-05	167.395	0.946723	1	0.999995
chr9.78543197.A.G	rs7027911	A	Severity	CAV	G	-	356	Hereditary and idiopathic peripheral neuropathy	neurological	329	23829	2	0	0	0.0331963	-0.0061546	0.993864	0.0921055	0.946724	1	0.999995
chr2.195499753.A.C	rs73060484	C	Severity	CAV	C	-	687.4	Disturbance of skin sensation	dermatologic	1529	29046	3	0	0	0.316019	-0.00401186	0.995996	0.0600391	0.946724	1	0.999995
chr1.214663607.G.A	rs143976001	A	Severity	CAV	A	CENPF	726.1	Enthesopathy	musculoskeletal	1016	18405	2	0	0	0.00168227	0.07071	1.07327	1.05832	0.94673	1	0.999995
chrX.15581269.T.C	rs138390800	C	May destabilize ACE2 protein structure	FCP + IP	C	ACE2	573.7	Abnormal results of function study of liver	digestive	774	32887	3	0	0	0.000107028	-11.104	1.50516e-05	166.205	0.946734	1	0.999995
chr3.148742201.A.C	rs5186	C	Severity	CAV	C	AGTR1	291	Other specified nonpsychotic and/or transient mental disorders	mental disorders	252	35126	3	0	0	0.276809	0.00776886	1.0078	0.116292	0.946737	1	0.999995
chr5.157106730.T.C	rs35960726	C	Severity	CAV	C	HAVCR2	743.11	Osteoporosis NOS	musculoskeletal	2383	34786	3	0	0	0.169349	-0.026725	0.973629	0.40006	0.946739	1	0.999995
chr11.114726432.A.T	rs1712779	T	Severity	CAV-FE	T	-	242.1	Graves' disease	endocrine/metabolic	458	31209	3	0	0	0.213818	0.00503779	1.00505	0.0754151	0.94674	1	0.999995
chrX.15587729.C.T	rs4646140	T	Severity	CAV	T	ACE2	636	Early or threatened labor; hemorrhage in early pregnancy	pregnancy complications	155	38409	3	0	0	0.682112	0.0174081	1.01756	0.260623	0.946745	1	0.999995
chr1.46309111.A.G	rs41292543	G	Severity	CAV-FE	G	UQCRH	198.4	Secondary malignant neoplasm of liver	neoplasms	155	35246	3	0	0	1.21996	-0.0145526	0.985553	0.217872	0.946746	1	0.999995
chr5.123497022.T.C	rs62377777	T	Severity	CAV	C	-	536.8	Dyspepsia and other specified disorders of function of stomach	digestive	110	23012	2	0	0	0.0879687	0.0107295	1.01079	0.160645	0.946749	1	0.999995
chr21.41465921.C.T	rs62217525	C	Possible functional consequences	FCP + IP	T	TMPRSS2	250.1	Type 1 diabetes	endocrine/metabolic	556	26553	3	0.030409	9.95812	2.22119	-0.0110295	0.989031	0.165149	0.946752	1	0.999995
chrX.12888602.G.A	rs147244662	A	Severity; Severity for males	CAV-FE	A	TLR7	574.1	Cholelithiasis	digestive	732	37311	3	0	0	1.86489e-05	-10.4232	2.9735e-05	156.075	0.946754	1	0.999995
chr6.160716758.G.A	rs4252187	A	Potential functional effect on protein	FCP + IP	A	PLG	697	Sarcoidosis	dermatologic	540	32350	3	0	0	0.00236436	0.0678339	1.07019	1.01579	0.946757	1	0.999995
chr3.157438240.A.G	rs1840680	AG genotype)	Protective	CAV	A	PTX3	287	Purpura and other hemorrhagic conditions	hematopoietic	872	35981	3	0	0	0.77579	-0.00341072	0.996595	0.0510785	0.946761	1	0.999995
chr16.85959043.C.T	rs12444486	C	Severity in African-Americans	CAV	C	-	577.3	Cyst and pseudocyst of pancreas	digestive	194	37071	3	0	0	0.688742	-0.00699052	0.993034	0.104693	0.946763	1	0.999995
chr21.41465040.G.A	rs17001042	A	Possible functional consequences	FCP + IP	A	TMPRSS2	555.21	Ulcerative colitis (chronic)	digestive	271	28371	3	0	0	1.43539	-0.0231186	0.977147	0.346255	0.946767	1	0.999995
chr10.76490426.T.C	rs114026383	C	Risk factor for European population	CAV	C	LRMDA	275.5	Disorders of calcium/phosphorus metabolism	endocrine/metabolic	312	37278	3	0	0	0.346478	-0.0197612	0.980433	0.295977	0.946768	1	0.999995
chr10.8988345.A.T	rs71481792	A	Severity	CAV	T	-	327.41	Organic or persistent insomnia	neurological	615	29992	3	0	0	0.766075	0.00468769	1.0047	0.0702133	0.94677	1	0.999995
chr1.12192898.T.G	rs1061622	T	Severity	CAV-FE	G	TNFRSF1B	612	Breast conditions, congenital or relating to hormones	genitourinary	340	33411	3	0	0	0.870211	-0.00663606	0.993386	0.0994085	0.946776	1	0.999995
chr1.12192898.T.G	rs1061622	T	Severity	CAV-FE	G	TNFRSF1B	930	Allergic reaction to food	injuries & poisonings	811	31078	3	0.0363518	68.3529	6.31969	0.00482792	1.00484	0.0723238	0.946777	1	0.999995
chrX.15592465.T.A	rs73195521	A	Severity	CAV	A	ACE2	274	Gout and other crystal arthropathies	endocrine/metabolic	878	38160	3	0	0	9.065e-05	-10.283	3.42083e-05	154.049	0.946779	1	0.999995
chr7.117587778.G.T	rs113993959	T	Severity	CAV	T	CFTR	1002	NA	NA	979	27705	2	0	0	2.63996e-05	-10.2978	3.37059e-05	154.271	0.94678	1	0.999995
chr10.51197961.C.A	rs7897633	A	Severity in European-Americans	CAV	C	PRKG1	172.22	Squamous cell carcinoma	neoplasms	149	27824	2	0	0	0.57533	-0.00800661	0.992025	0.119952	0.946782	1	0.999995
chr4.67910402.G.A	rs4860265	G	Possible functional consequences	FCP + IP	G	TMPRSS11A	366	Cataract	sense organs	2765	33626	3	0	0	0.60283	0.00205588	1.00206	0.0308038	0.946788	1	0.999995
chr7.107967457.C.T	rs2237698	T	Severity	CAV	T	LAMB1	389.2	Conductive hearing loss	sense organs	113	34933	3	8.15074e-06	0	1.63268	-0.0140118	0.986086	0.209943	0.946788	1	0.999995
chr4.111691870.C.T	rs112641600	C	Severity	CAV	T	-	741.2	Stiffness of joint	musculoskeletal	1248	35231	3	0	0	0.522535	0.00553862	1.00555	0.0829895	0.94679	1	0.999995
chr15.100233816.G.A	rs143434383	A	Risk factor	CAV	A	ADAMTS17	333	Extrapyramidal disease and abnormal movement disorders	neurological	435	35019	3	0	0	0.706709	-0.0304061	0.970051	0.455653	0.946796	1	0.999995
chr19.35687796.G.A	rs77127536	A	Severity	CAV	A	TYMSP2	740	Osteoarthrosis	musculoskeletal	5553	30970	3	0	0	0.286028	0.00212818	1.00213	0.0318924	0.946797	1	0.999995
chr21.33252612.A.G	rs2236757	A	Severity	CAV-FE	A	IFNAR2	433	Cerebrovascular disease	circulatory system	2117	34501	3	0.000303346	17.4688	2.42333	-0.00246451	0.997539	0.036935	0.9468	1	0.999995
chr4.67964168.T.A	rs720009	A	Possible functional consequences	FCP + IP	A	TMPRSS11A	588	Disorders resulting from impaired renal function	genitourinary	489	31864	3	0.037779	35.6224	3.10667	0.00774804	1.00778	0.116127	0.946804	1	0.999995
chr2.74462906.CA.C	rs765427546	C	Severity	CAV	C	MOGS	375.1	Dry eyes	sense organs	1312	21594	2	0	0	0.000176103	-9.53232	7.24711e-05	142.871	0.946805	1	0.999995
chrX.12889539.C.G	rs3853839	G	Severity; Risk factor	CAV-FE	G	TLR7	743.13	Other specified osteoporosis	musculoskeletal	245	32662	3	0	0	0.119678	0.00747868	1.00751	0.112104	0.946811	1	0.999995
chr4.5820150.T.C	rs3774881	T	Severity	CAV	C	CRMP1	244.5	Congenital hypothyroidism	endocrine/metabolic	126	21224	2	0	0	0.388519	0.0104676	1.01052	0.156909	0.946811	1	0.999995
chr19.50259161.A.G	rs1651553	G	Severity	CAV	A	MYH14	420.3	Endocarditis	circulatory system	123	37050	3	0	0	0.32469	0.00947313	1.00952	0.142011	0.946815	1	0.999995
chr12.47903511.T.C	rs11574018	C	Severity	CAV	C	VDR	573.7	Abnormal results of function study of liver	digestive	774	32890	3	0	0	8.78244e-06	-9.76176	5.76129e-05	146.345	0.946818	1	0.999995
chr12.47879112.A.G	rs2228570	AG genotype	Severity	CAV	A	VDR	598.9	NA	NA	292	33645	3	0.00931212	32.6932	2.97147	0.00611849	1.00614	0.0917278	0.946818	1	0.999995
chr8.38996464.C.A	rs7840270	C	Severity	CAV-FE	A	ADAM9	272.11	Hypercholesterolemia	endocrine/metabolic	4746	22429	3	0	0	0.588825	0.00177672	1.00178	0.0266368	0.946819	1	0.999995
chr8.73355963.T.C	rs2010843	C	Severity	CAV	C	RDH10-AS1	625	Pain and other symptoms associated with female genital organs	genitourinary	105	24377	2	0	0	0.822487	-0.0111478	0.988914	0.167132	0.94682	1	0.999995
chr1.196673103.G.A	rs800292	A	Severity	CAV	A	CFH	340.1	Migrain with aura	neurological	281	25519	2	0.168798	90.2099	10.2144	-0.00608597	0.993933	0.0912445	0.946821	1	0.999995
chr15.90876959.G.A	rs201551785	A	Potential functional effect on protein	FCP + IP	A	FURIN	532	Dysphagia	digestive	1121	28418	3	0	0	1.77355e-05	-10.0158	4.46884e-05	150.165	0.946822	1	0.999995
chr5.159315942.T.G	rs3212227	T	Severity	FCP	G	IL12B	452.2	Deep vein thrombosis [DVT]	circulatory system	769	31897	3	0.0190402	62.8728	5.38689	-0.00385556	0.996152	0.0578065	0.946822	1	0.999995
chr1.155197995.A.G	rs41264915	A	Severity	CAV-FE	G	THBS3	724.1	Disorders of sacrum	musculoskeletal	398	33266	3	0	0	0.616593	0.00687934	1.0069	0.103151	0.946827	1	0.999995
chr20.1135233.C.T	rs141024057	T	Severity	CAV	T	PSMF1	249	Secondary diabetes mellitus	endocrine/metabolic	854	20977	2	0	0	0.000191751	-10.8786	1.88577e-05	163.117	0.946827	1	0.999995
chr6.160731787.C.T	rs4252128	T	Potential functional effect on protein	FCP + IP	T	PLG	740.2	Osteoarthrosis, generalized	musculoskeletal	201	31089	3	0	0	0.134328	-0.0255363	0.974787	0.382912	0.946829	1	0.999995
chr4.186083346.C.T	rs121434431	T	Severity	CAV-FE	T	TLR3	292	Neurological disorders	mental disorders	1739	35142	3	0	0	1.73823e-06	-10.7317	2.18417e-05	160.926	0.946831	1	0.999995
chr3.126118894.C.T	rs1868132	T	Severity	CAV	T	ALDH1L1	716	Other arthropathies	musculoskeletal	151	27722	2	0	0	0.015358	0.0125095	1.01259	0.187609	0.946838	1	0.999995
chr9.87724615.A.G	rs3128509	A;G	Possible functional consequences	FCP + IP	A	CTSL	687.4	Disturbance of skin sensation	dermatologic	1516	28631	3	0.00370242	38.107	3.23138	-0.00284242	0.997162	0.0426294	0.946839	1	0.999995
chr2.181488719.A.C	rs2034831	C	Severity	CAV	C	ITGA4	724.8	Other symptoms referable to back	musculoskeletal	249	33060	3	0	0	0.530584	-0.0148584	0.985251	0.222849	0.946841	1	0.999995
chrX.15586459.TAAATC.T	rs755766792	T	Severity	CAV	T	ACE2	689	Disorder of skin and subcutaneous tissue NOS	dermatologic	645	36937	3	0	0	7.93737e-06	-11.3858	1.13559e-05	170.768	0.946841	1	0.999995
chrX.15589409.C.T	rs148771870	T	interindividual clinical variability; may destabilize ACE2 protein structure	CAV-FE	T	ACE2	789	Nausea and vomiting	symptoms	1473	35356	3	0	0	2.75458e-05	-10.4268	2.96285e-05	156.391	0.946844	1	0.999995
chrX.12888602.G.A	rs147244662	A	Severity; Severity for males	CAV-FE	A	TLR7	512.8	Cough	respiratory	4700	23140	3	0	0	0.292475	0.0285942	1.02901	0.428931	0.946849	1	0.999995
chr9.133251249.A.G	rs7849280	G	Protective	CAV	G	ABO	255	Disorders of adrenal glands	endocrine/metabolic	477	35076	3	0.0130797	27.3381	2.75247	-0.00656723	0.993454	0.0985224	0.946855	1	0.999995
chr6.31572536.A.G	rs909253	G	Risk factor	CAV	G	TNF	428.1	Congestive heart failure (CHF) NOS	circulatory system	168	12162	1	NA	NA	0	-0.00885054	0.991189	0.132778	0.946855	1	0.999995
chr3.146517122.G.A	rs343320	A	Severity	CAV-FE	A	PLSCR1	622.1	Polyp of corpus uteri	genitourinary	258	37823	3	0	0	0.00818779	0.012916	1.013	0.193777	0.946857	1	0.999995
chr2.195994321.C.T	rs191631470	T	Severity	CAV	T	DNAH7	781.2	Abnormal posture	symptoms	179	38076	3	0	0	0.00068062	0.067529	1.06986	1.01317	0.94686	1	0.999995
chr9.21206606.C.G	rs28368148	G	Severity	CAV-FE	G	IFNA10	427.1	Paroxysmal tachycardia, unspecified	circulatory system	697	29599	3	0.341792	42.7594	3.49402	0.0263231	1.02667	0.394956	0.946862	1	0.999995
chr1.155197995.A.G	rs41264915	A	Severity	CAV-FE	G	THBS3	721.2	Spondylosis with myelopathy	musculoskeletal	241	33266	3	0	0	0.449162	0.00847742	1.00851	0.127198	0.946862	1	0.999995
chr12.47903511.T.C	rs11574018	C	Severity	CAV	C	VDR	456	Chronic venous insufficiency [CVI]	circulatory system	1186	32008	3	0	0	5.37021e-05	-9.7709	5.70889e-05	146.615	0.946866	1	0.999995
chr6.18015216.C.T	rs140247774	T	Severity	CAV	T	-	580.1	Glomerulonephritis	genitourinary	179	31812	3	0	0	0.401279	-0.0207785	0.979436	0.311792	0.946866	1	0.999995
chr17.35880776.C.T	rs2107538	T	Risk factor; Severity	FCP	T	CCL5	245.2	Chronic thyroiditis	endocrine/metabolic	897	31071	3	0	0	1.55687	0.00405163	1.00406	0.0607977	0.946867	1	0.999995
chr17.35880776.C.T	rs2107538	T	Risk factor; Severity	FCP	T	CCL5	245.21	Chronic lymphocytic thyroiditis	endocrine/metabolic	897	31071	3	0	0	1.55687	0.00405163	1.00406	0.0607977	0.946867	1	0.999995
chr5.32750877.T.C	rs1173773	C	Protective	CAV	C	NPR3	054	Herpes simplex	infectious diseases	891	21714	2	0.0104065	66.1533	2.9545	0.00337755	1.00338	0.0506829	0.946868	1	0.999995
chr14.76832814.C.CT	rs34279101	CT	Severity	CAV	CT	LRRC74A	574	Cholelithiasis and cholecystitis	digestive	942	36839	3	0	0	0.83328	0.00434886	1.00436	0.0652604	0.946869	1	0.999995
chr9.87724615.A.G	rs3128509	A;G	Possible functional consequences	FCP + IP	A	CTSL	295.3	Psychosis	mental disorders	140	14899	2	0	0	0.610378	0.00931017	1.00935	0.139744	0.946882	1	0.999995
chr7.117652877.C.G	rs80034486	G	Severity	CAV	G	CFTR	741	Symptoms and disorders of the joints	musculoskeletal	1200	27335	2	0	0	3.72329e-06	-10.6748	2.31193e-05	160.231	0.946883	1	0.999995
chr7.117587778.G.T	rs113993959	T	Severity	CAV	T	CFTR	702	Degenerative skin conditions and other dermatoses	dermatologic	822	26029	2	0	0	1.4517e-05	-11.348	1.17932e-05	170.359	0.946891	1	0.999995
chr21.41494374.C.T	rs114363287	T	Risk factor	CAV	T	TMPRSS2	153.3	Malignant neoplasm of rectum, rectosigmoid junction, and anus	neoplasms	509	22540	2	0	0	1.93589e-05	-12.1304	5.3931e-06	182.122	0.946896	1	0.999995
chr12.47879112.A.G	rs2228570	AG genotype	Severity	CAV	A	VDR	598	Abnormal findings on examination of urine	genitourinary	292	33642	3	0.0093004	32.6756	2.97069	0.00610945	1.00613	0.0917274	0.946897	1	0.999995
chr10.52340585.A.T	rs1441121	T	Severity	CAV	A	-	474.2	Chronic tonsillitis and adenoiditis	respiratory	103	25648	3	0	0	0.149366	-0.0110041	0.989056	0.165218	0.946897	1	0.999995
chr7.117587738.G.A	rs76713772	A	Severity	CAV	A	CFTR	110.11	Dermatophytosis of nail	infectious diseases	1906	31402	3	0	0	6.96564e-06	-8.52521	0.000198402	128.002	0.946898	1	0.999995
chr6.52236941.T.C	rs763780	C	Protective	FCP	C	IL17F	198.6	Secondary malignancy of bone	neoplasms	152	35244	3	0	0	1.1484	-0.016298	0.983834	0.244729	0.946903	1	0.999995
chr12.112919388.G.A	rs10774671	A	Severity (A allele); Protective (G allele)	CAV-FE	A	OAS1	626.13	Irregular menstrual cycle	genitourinary	145	7083	1	NA	NA	0	-0.00825644	0.991778	0.123988	0.946908	1	0.999995
chr15.90876959.G.A	rs201551785	A	Potential functional effect on protein	FCP + IP	A	FURIN	465.2	Acute pharyngitis	respiratory	931	21785	2	0	0	3.87932e-06	-10.2997	3.36442e-05	154.674	0.946908	1	0.999995
chr3.146517122.G.A	rs343320	A	Severity	CAV-FE	A	PLSCR1	363.3	Chorioretinal scars	sense organs	125	33867	3	0	0	0.214885	-0.0209225	0.979295	0.31421	0.94691	1	0.999995
chr13.19647239.G.A	rs191299359	A	Severity	CAV	A	MPHOSPH8	402	NA	NA	834	37328	3	0	0	1.4542e-05	-10.2033	3.70465e-05	153.235	0.946911	1	0.999995
chr2.112913801.G.T	rs3811046	T	Risk factor	CAV	G	IL37	110.12	Althete's foot	infectious diseases	581	24262	2	0	0	0.00118178	0.00452316	1.00453	0.0679301	0.946912	1	0.999995
chrX.12888602.G.A	rs147244662	A	Severity; Severity for males	CAV-FE	A	TLR7	369	Infection of the eye	sense organs	856	33659	3	0	0	3.71237e-05	-10.8487	1.94292e-05	162.941	0.946916	1	0.999995
chr12.47903511.T.C	rs11574018	C	Severity	CAV	C	VDR	465.2	Acute pharyngitis	respiratory	1265	28430	3	0	0	0.000167932	-10.0303	4.40466e-05	150.656	0.946918	1	0.999995
chr5.32750877.T.C	rs1173773	C	Protective	CAV	T	NPR3	714	Rheumatoid arthritis and other inflammatory polyarthropathies	musculoskeletal	254	8747	1	NA	NA	0	-0.00644463	0.993576	0.0968022	0.94692	1	0.999995
chrX.15586459.TAAATC.T	rs755766792	T	Severity	CAV	T	ACE2	289.4	Lymphadenitis	hematopoietic	556	34580	3	0	0	3.97596e-06	-11.3678	1.15618e-05	170.752	0.94692	1	0.999995
chr5.132485305.G.A	rs17622656	A	Risk factor	FCP + IP	A	IRF1	573.2	Liver replaced by transplant	digestive	215	32743	3	0.0517111	51.4923	4.12306	0.00784951	1.00788	0.117928	0.94693	1	0.999995
chr5.131995059.C.T	rs56162149	T	Severity	CAV-FE	T	ACSL6	379.2	Disorders of vitreous body	sense organs	646	25422	2	0.00884412	47.8344	1.91697	0.00452309	1.00453	0.0679574	0.946934	1	0.999995
chr5.32750877.T.C	rs1173773	C	Protective	CAV	C	NPR3	608	Other disorders of male genital organs	genitourinary	118	25654	2	0	0	0.072804	-0.00911714	0.990924	0.136982	0.946934	1	0.999995
chrX.15587729.C.T	rs4646140	T	Severity	CAV	T	ACE2	724.8	Other symptoms referable to back	musculoskeletal	250	33315	3	0	0	0.529214	-0.0147059	0.985402	0.22096	0.946937	1	0.999995
chr9.133449836.G.A	rs139951127	A	Severity	CAV-FE	A	ADAMTS13	698	Pruritus and related conditions	dermatologic	806	27763	2	0	0	4.2093e-06	-11.0532	1.58366e-05	166.078	0.946937	1	0.999995
chr12.47879112.A.G	rs2228570	AG genotype	Severity	CAV	A	VDR	442.11	Abdominal aortic aneurysm	circulatory system	364	29123	3	0.0170787	30.5878	2.88134	-0.00567691	0.994339	0.0853102	0.946944	1	0.999995
chr7.117587738.G.A	rs76713772	A	Severity	CAV	A	CFTR	318	Tobacco use disorder	mental disorders	2121	19068	2	0	0	1.99965e-09	-9.94332	4.80477e-05	149.492	0.946969	1	0.999995
chr1.156125675.T.C	rs581342	C	Severity	CAV	C	LMNA	189.2	Cancer of bladder	neoplasms	107	29362	2	0.225739	70.5872	3.39988	0.0136279	1.01372	0.204896	0.946971	1	0.999995
chr2.74462906.CA.C	rs765427546	C	Severity	CAV	C	MOGS	250.4	Abnormal glucose	endocrine/metabolic	1786	16370	2	0	0	0.000174715	-9.85386	5.25438e-05	148.156	0.946972	1	0.999995
chr7.117559590.ATCT.A	rs113993960	A	Severity	CAV	A	CFTR	792	Abnormal Papanicolaou smear of cervix and cervical HPV	genitourinary	475	34881	3	0	0	1.1469e-05	-12.385	4.18078e-06	186.226	0.946976	1	0.999995
chr9.133449836.G.A	rs139951127	A	Severity	CAV-FE	A	ADAMTS13	707	Chronic ulcer of skin	dermatologic	612	28735	2	0	0	9.28125e-06	-10.786	2.06866e-05	162.188	0.946977	1	0.999995
chr1.161517662.T.C	rs72717040	C	Risk factor	FCP + IP	C	FCGR2A	611.1	Abnormal mammogram	genitourinary	486	7884	1	NA	NA	0	0.0184783	1.01865	0.277862	0.946979	1	0.999995
chr9.133449836.G.A	rs139951127	A	Severity	CAV-FE	A	ADAMTS13	592	Cystitis and urethritis	genitourinary	618	24334	2	0	0	7.64048e-08	-11.2542	1.29525e-05	169.241	0.946981	1	0.999995
chr19.39248147.C.T	rs12979860	C	Severity (C allele)*Conflicting; Risk factor (T allele)*Conflicting	CAV	T	IFNL4	041	Bacterial infection NOS	infectious diseases	539	27627	2	0	0	0.11693	0.00422617	1.00424	0.0635587	0.946986	1	0.999995
chr11.14893332.A.G	rs10741657	G	Severity	CAV	A	CYP2R1	709.7	Unspecified diffuse connective tissue disease	dermatologic	154	31944	3	0	0	1.11798	-0.00844635	0.991589	0.127033	0.946988	1	0.999995
chr2.36677870.C.A	rs6714112	C	Severity	CAV	A	-	189.1	Cancer of kidney and renal pelvis	neoplasms	160	38623	3	0.00300417	0	1.84346	0.0112053	1.01127	0.168547	0.946994	1	0.999995
chr8.38963809.A.G	rs10808999	G	Severity	CAV	A	PLEKHA2	274	Gout and other crystal arthropathies	endocrine/metabolic	310	9178	1	NA	NA	0	-0.0153044	0.984812	0.230227	0.947	1	0.999995
chr16.89196249.G.A	rs117169628	A	Severity	CAV	A	SLC22A31	596.5	Functional disorders of bladder	genitourinary	500	37765	3	0.0110109	0	1.82007	-0.00783635	0.992194	0.117887	0.947001	1	0.999995
chr7.117587738.G.A	rs76713772	A	Severity	CAV	A	CFTR	741	Symptoms and disorders of the joints	musculoskeletal	1797	35782	3	0	0	2.46386e-06	-8.96805	0.000127417	134.915	0.947002	1	0.999995
chr1.12207235.C.T	rs3397	T	Severity	CAV-FE	C	TNFRSF1B	649.1	Diabetes or abnormal glucose tolerance complicating pregnancy	pregnancy complications	121	22336	2	0.0785117	65.248	2.87753	-0.00929116	0.990752	0.139787	0.947006	1	0.999995
chrX.15564142.G.A	rs147311723	A	Severity	CAV	A	ACE2	715	Other inflammatory spondylopathies	musculoskeletal	400	36204	3	0	0	0.00156955	-0.0473865	0.953719	0.712968	0.947009	1	0.999995
chr1.12207235.C.T	rs3397	T	Severity	CAV-FE	T	TNFRSF1B	798	Malaise and fatigue	symptoms	960	6110	1	NA	NA	0	0.00425851	1.00427	0.064078	0.947013	1	0.999995
chr16.78590128.A.G	rs72803978	A	Severity	CAV	G	WWOX	251.1	Hypoglycemia	endocrine/metabolic	335	24718	3	0	0	1.22679	-0.0157277	0.984395	0.23671	0.947025	1	0.999995
chr21.41465921.C.T	rs62217525	C	Possible functional consequences	FCP + IP	T	TMPRSS2	781.2	Abnormal posture	symptoms	179	37679	3	0	0	0.104746	0.0208306	1.02105	0.31351	0.947025	1	0.999995
chr17.27660155.T.C	rs117217714	C	Severity	CAV	C	NOS2P1	747.1	Cardiac congenital anomalies	congenital anomalies	323	38693	3	0	0	0.00164279	0.0387097	1.03947	0.582603	0.947025	1	0.999995
chr16.16924042.C.A	rs1453512	A	Severity	CAV	C	-	502	Postinflammatory pulmonary fibrosis	respiratory	172	36335	3	0	0	1.11748	0.00853	1.00857	0.128386	0.947027	1	0.999995
chr7.117587738.G.A	rs76713772	A	Severity	CAV	A	CFTR	465	Acute upper respiratory infections of multiple or unspecified sites	respiratory	1936	17307	2	0	0	2.34087e-05	-9.25336	9.57896e-05	139.277	0.947029	1	0.999995
chr5.77379593.G.A	rs7715119	A	Severity	CAV-FE	A	PDE8B	359	Muscular dystrophies and other myopathies	neurological	165	36165	3	0.114744	55.0234	4.44676	-0.0108422	0.989216	0.163211	0.947035	1	0.999995
chr4.24511798.A.G	rs73246461	G	Severity	CAV	G	-	252.1	Hyperparathyroidism	endocrine/metabolic	581	34105	3	0	0	1.37317	0.00567432	1.00569	0.0854207	0.947037	1	0.999995
chr7.54580201.A.C	rs622568	C	Severity; Risk factor	CAV-FE	C	-	617	NA	NA	1033	36589	3	0	0	1.2909	0.00349243	1.0035	0.0525759	0.947038	1	0.999995
chr9.117713024.A.G	rs4986790	G	Severity	CAV	G	TLR4	241	Nontoxic nodular goiter	endocrine/metabolic	2151	31245	3	0.0218666	61.4338	5.18589	-0.00440671	0.995603	0.0663406	0.947039	1	0.999995
chr10.130802064.T.G	rs12253652	G	Severity	CAV	G	-	379	Other disorders of eye	sense organs	1056	32803	3	0	0	1.37414	0.00417927	1.00419	0.0629264	0.947047	1	0.999995
chr5.86011821.T.G	rs4424029	G	Severity	CAV	G	-	350.1	Abnormal involuntary movements	neurological	873	33197	3	0	0	0.253951	-0.00348082	0.996525	0.0524105	0.947048	1	0.999995
chrX.15600835.T.C	rs4646116	C	Risk factor	FCP + IP	C	ACE2	355.1	Chronic pain syndrome	neurological	602	35415	3	0	0	2.51482e-05	-11.5294	9.83694e-06	173.607	0.947051	1	0.999995
chr13.73984368.C.T	rs12871414	C	Severity	CAV	T	KLF12	605	Erectile dysfunction [ED]	genitourinary	1666	33320	3	0.0074961	49.6932	3.9756	-0.00327045	0.996735	0.0492474	0.947053	1	0.999995
chrX.15589409.C.T	rs148771870	T	interindividual clinical variability; may destabilize ACE2 protein structure	CAV-FE	T	ACE2	726.1	Enthesopathy	musculoskeletal	1359	29422	3	0	0	2.65778e-05	-10.6126	2.46047e-05	159.809	0.947053	1	0.999995
chr21.33287378.C.T	rs8178521	T	Severity	CAV-FE	T	IL10RB	947	Urticaria	dermatologic	479	30494	3	0	0	0.832846	-0.00598561	0.994032	0.0901408	0.947057	1	0.999995
chr1.27373964.C.T	rs141300199	T	Severity	CAV	T	FCN3	626.13	Irregular menstrual cycle	genitourinary	690	31388	3	0	0	9.23143e-06	0.0526539	1.05406	0.792987	0.94706	1	0.999995
chr11.114726432.A.T	rs1712779	T	Severity	CAV-FE	T	-	327.41	Organic or persistent insomnia	neurological	622	30584	3	0.00378266	32.2414	2.95165	0.0042993	1.00431	0.0647498	0.94706	1	0.999995
chr22.24011037.T.C	rs11090305	C	Severity	CAV	C	-	714.1	Rheumatoid arthritis	musculoskeletal	740	33957	3	4.16648e-06	35.72	3.11139	0.00413279	1.00414	0.0622439	0.947062	1	0.999995
chr12.47903511.T.C	rs11574018	C	Severity	CAV	C	VDR	395	Heart valve disorders	circulatory system	1820	34882	3	0	0	0.000154397	-9.51937	7.3416e-05	143.373	0.947063	1	0.999995
chr1.12207235.C.T	rs3397	T	Severity	CAV-FE	T	TNFRSF1B	452.2	Deep vein thrombosis [DVT]	circulatory system	270	6513	1	NA	NA	0	-0.00766111	0.992368	0.115386	0.947063	1	0.999995
chr7.117587738.G.A	rs76713772	A	Severity	CAV	A	CFTR	789	Nausea and vomiting	symptoms	1473	35359	3	0	0	5.91206e-06	-8.94079	0.000130938	134.66	0.947063	1	0.999995
chr7.107967457.C.T	rs2237698	T	Severity	CAV	T	LAMB1	356	Hereditary and idiopathic peripheral neuropathy	neurological	456	36415	3	0.0228051	37.5721	3.2037	0.0070059	1.00703	0.105519	0.947063	1	0.999995
chr1.161544752.A.C	rs396991	C	Severity	CAV-FE	C	FCGR3A	1002	NA	NA	1434	34072	3	0	0	0.0477774	0.00276326	1.00277	0.0416223	0.947068	1	0.999995
chr11.320772.A.G	rs12252	G	Severity; Risk factor	CAV	G	IFITM3	420.3	Endocarditis	circulatory system	126	36121	3	0.0261339	7.26703	2.15673	0.0123808	1.01246	0.186491	0.947069	1	0.999995
chr15.34253720.A.G	rs2705343	G	Severity	CAV-FE	G	SLC12A6	539	Bariatric surgery	digestive	655	37731	3	3.7344e-07	0	1.90877	0.00516029	1.00517	0.0777341	0.947072	1	0.999995
chr5.32750877.T.C	rs1173773	C	Protective	CAV	C	NPR3	507	Pleurisy; pleural effusion	respiratory	232	27760	2	0	0	0.318231	0.00649874	1.00652	0.0978997	0.947074	1	0.999995
chr4.67964168.T.A	rs720009	A	Possible functional consequences	FCP + IP	A	TMPRSS11A	587	Kidney replaced by transpant	genitourinary	401	31864	3	4.72571e-06	0	1.88576	-0.00853657	0.9915	0.128606	0.947077	1	0.999995
chr10.28606315.C.T	rs12773860	T	Severity	CAV	T	WAC	348.8	Encephalopathy, not elsewhere classified	neurological	123	34661	3	0	0	0.141576	-0.0174224	0.982728	0.262477	0.947078	1	0.999995
chr1.156125675.T.C	rs581342	C	Severity	CAV	T	LMNA	338.2	Chronic pain	neurological	1767	6473	1	NA	NA	0	0.00269826	1.0027	0.0406511	0.947078	1	0.999995
chr17.45422978.G.C	rs1230082	G	Severity	CAV	G	ARHGAP27	200	Myeloproliferative disease	neoplasms	154	28723	2	0.0304347	50.2974	2.01197	-0.00811369	0.991919	0.122239	0.947079	1	0.999995
chr18.69541156.T.C	rs12958013	T	Severity	CAV	C	DOK6	401.1	Essential hypertension	circulatory system	15159	21198	3	0.00716675	64.0422	5.56208	0.00224363	1.00225	0.0338026	0.94708	1	0.999995
chr5.86011821.T.G	rs4424029	G	Severity	CAV	G	-	512	Other symptoms of respiratory system	respiratory	9885	22915	3	0	0	0.353926	0.00127449	1.00128	0.0192022	0.947082	1	0.999995
chr12.8058591.T.C	rs7842	C	Risk factor; Severity	CAV	C	C3AR1	242.1	Graves' disease	endocrine/metabolic	458	31201	3	0	0	0.483971	0.00477794	1.00479	0.0719899	0.947084	1	0.999995
chr21.41494374.C.T	rs114363287	T	Risk factor	CAV	T	TMPRSS2	426.9	Cardiac pacemaker/device in situ	circulatory system	647	19116	2	0	0	4.81719e-06	-12.5653	3.49118e-06	189.36	0.947094	1	0.999995
chr2.74462906.CA.C	rs765427546	C	Severity	CAV	C	MOGS	276	Disorders of fluid, electrolyte, and acid-base balance	endocrine/metabolic	1976	22157	2	0	0	0.000160506	-9.55968	7.05156e-05	144.07	0.947096	1	0.999995
chr17.45995618.A.G	rs112572874	G	Risk factor	CAV-FE	G	MAPT	350.2	Abnormality of gait	neurological	2648	33473	3	5.57914e-06	19.7433	2.492	0.00303421	1.00304	0.0457306	0.947099	1	0.999995
chr11.320772.A.G	rs12252	G	Severity; Risk factor	CAV	G	IFITM3	272.1	Hyperlipidemia	endocrine/metabolic	12837	22003	3	0.0013115	33.2079	2.99437	0.00172802	1.00173	0.0260443	0.9471	1	0.999995
chr14.94566450.G.A	rs2093266	A	Risk factor for acute kidney injury	CAV	A	SERPINA4	608	Other disorders of male genital organs	genitourinary	173	33846	3	4.85238e-06	11.6889	2.26472	-0.0101717	0.98988	0.153305	0.9471	1	0.999995
chrX.12885540.A.T	rs179008	T	Severity; Risk factor	CAV	T	TLR7	367.2	Astigmatism	sense organs	206	33661	3	0	0	1.41534	0.00963781	1.00968	0.145271	0.947104	1	0.999995
chr17.49863303.C.T	rs77534576	T	Severity	CAV	T	-	362.23	Cystoid macular degeneration of retina	sense organs	112	33635	3	0	0	0.000731497	0.0343254	1.03492	0.517433	0.947109	1	0.999995
chr1.155133406.T.G	rs4971066	G	Risk factor	CAV	G	EFNA1	562	Diverticulosis and diverticulitis	digestive	790	28071	3	0.054058	75.3376	8.1095	-0.00478358	0.995228	0.0721131	0.947112	1	0.999995
chrX.12888602.G.A	rs147244662	A	Severity; Severity for males	CAV-FE	A	TLR7	041	Bacterial infection NOS	infectious diseases	857	36127	3	0	0	2.02434e-05	-10.5879	2.52185e-05	159.618	0.947113	1	0.999995
chr10.89010241.T.C	rs982764	T	Severity	CAV-FE	C	FAS	628	Ovarian cyst	genitourinary	366	31195	3	0	0	0.779938	-0.00543024	0.994584	0.0818689	0.947116	1	0.999995
chr20.1135233.C.T	rs141024057	T	Severity	CAV	T	PSMF1	278.11	Morbid obesity	endocrine/metabolic	1959	20373	2	0	0	0.000908914	0.0367991	1.03748	0.554826	0.947119	1	0.999995
chr1.154454494.A.C	rs2228145	A	Risk factor	CAV	C	IL6R	270	Disorders of protein plasma/amino-acid transport and metabolism	endocrine/metabolic	417	36477	3	0.0142378	38.6993	3.2626	-0.00534691	0.994667	0.0806167	0.947119	1	0.999995
chr10.28606315.C.T	rs12773860	T	Severity	CAV	T	WAC	704	Diseases of hair and hair follicles	dermatologic	1218	34190	3	0.0150752	25.2254	2.67471	0.00557208	1.00559	0.0840126	0.94712	1	0.999995
chr9.131672331.T.G	rs12551879	G	Severity	CAV	G	RAPGEF1	792.1	Papanicolaou smear of cervix or vagina with atypical squamous cells	genitourinary	364	34920	3	0	0	0.3842	0.00927128	1.00931	0.139794	0.947122	1	0.999995
chr4.107694523.TG.T	rs70947091	T	Severity	CAV-FE	T	PAPSS1	573	Other disorders of liver	digestive	414	32529	3	2.51179e-06	0	1.80074	0.00557104	1.00559	0.0840104	0.947128	1	0.999995
chr15.33615902.C.T	rs12593288	C	Severity	CAV	T	RYR3	426.7	Abnormal electrocardiogram [ECG] [EKG]	circulatory system	825	29309	3	0.00711638	43.2876	3.52656	-0.00496859	0.995044	0.0749261	0.947128	1	0.999995
chr22.43928847.C.G	rs738409	G	Protective*Conflicting; Severity*Conflicting	CAV	G	PNPLA3	426.7	Abnormal electrocardiogram [ECG] [EKG]	circulatory system	819	29183	3	0.0433566	78.3234	9.22656	0.00399504	1.004	0.0602475	0.947131	1	0.999995
chr4.186083346.C.T	rs121434431	T	Severity	CAV-FE	T	TLR3	427.2	Atrial fibrillation and flutter	circulatory system	1692	29648	3	0	0	2.40557e-05	-10.9926	1.68253e-05	165.799	0.947138	1	0.999995
chr10.28606315.C.T	rs12773860	T	Severity	CAV	T	WAC	960	Poisoning by antibiotics	injuries & poisonings	317	36574	3	0	0	0.392845	-0.00987051	0.990178	0.148886	0.947142	1	0.999995
chrX.15592465.T.A	rs73195521	A	Severity	CAV	A	ACE2	585.31	Renal dialysis	genitourinary	761	32103	3	0	0	3.83019e-05	-10.5549	2.60658e-05	159.223	0.947147	1	0.999995
chr1.205208489.G.A	rs11240388	G	Severity	CAV-FE	G	DSTYK	726.1	Enthesopathy	musculoskeletal	342	11000	1	NA	NA	0	0.00526073	1.00527	0.0793703	0.947154	1	0.999995
chr7.117652877.C.G	rs80034486	G	Severity	CAV	G	CFTR	1002	NA	NA	979	27709	2	0	0	2.64777e-06	-10.6632	2.33891e-05	160.883	0.947155	1	0.999995
chr5.21768177.G.A	-	HLA-A*02:02	Protective	IP	A	HLA-A	608	Other disorders of male genital organs	genitourinary	171	32694	3	0.00406659	0	1.99033	-0.00856793	0.991469	0.12927	0.947156	1	0.999995
chrX.12888602.G.A	rs147244662	A	Severity; Severity for males	CAV-FE	A	TLR7	564	Functional digestive disorders	digestive	1044	28400	3	0	0	0.00233167	-0.0482993	0.952849	0.728765	0.947158	1	0.999995
chr9.4329170.T.C	rs3895472	C	Severity	CAV	T	GLIS3	790.6	Other abnormal blood chemistry	symptoms	2953	31968	3	0.00521611	48.0921	3.85298	-0.00287853	0.997126	0.0434343	0.94716	1	0.999995
chr2.36677870.C.A	rs6714112	C	Severity	CAV	A	-	362	Other retinal disorders	sense organs	1448	33386	3	0	0	0.333504	0.00374068	1.00375	0.0564441	0.947161	1	0.999995
chrX.15589409.C.T	rs148771870	T	interindividual clinical variability; may destabilize ACE2 protein structure	CAV-FE	T	ACE2	578.8	Hemorrhage of rectum and anus	digestive	1056	34293	3	0	0	1.63647e-05	-10.4048	3.02864e-05	157.017	0.947166	1	0.999995
chr6.52236941.T.C	rs763780	C	Protective	FCP	C	IL17F	414	Other forms of chronic heart disease	circulatory system	501	33179	3	0.0642662	52.7792	4.23542	-0.00889657	0.991143	0.134264	0.947169	1	0.999995
chr7.117611595.T.G	rs150212784	G	Severity	CAV	G	CFTR	788	Syncope and collapse	symptoms	850	27884	2	0	0	0.00068034	0.0392326	1.04001	0.592089	0.94717	1	0.999995
chr6.160716758.G.A	rs4252187	A	Potential functional effect on protein	FCP + IP	A	PLG	252	Disorders of parathyroid gland	endocrine/metabolic	674	35125	3	0	0	1.91117e-05	-10.8383	1.96323e-05	163.573	0.947171	1	0.999995
chr6.45737076.T.A	rs16873740	A	Severity	CAV	A	-	530	Diseases of esophagus	digestive	7528	28311	3	0	0	0.898981	0.00171678	1.00172	0.0259116	0.947175	1	0.999995
chr2.195994321.C.T	rs191631470	T	Severity	CAV	T	DNAH7	078	Viral warts & HPV	infectious diseases	1130	27910	3	0	0	0.0478214	-0.0216263	0.978606	0.326423	0.947177	1	0.999995
chr1.31151182.G.C	rs12083278	C	Severity	CAV	G	-	519.9	Symptoms involving respiratory system and other chest symptoms	respiratory	119	35535	3	0.00579015	9.08214	2.19979	0.00950794	1.00955	0.143521	0.947181	1	0.999995
chr1.196673103.G.A	rs800292	A	Severity	CAV	G	CFH	366	Cataract	sense organs	858	8086	1	NA	NA	0	-0.00430534	0.995704	0.0649885	0.947181	1	0.999995
chr7.117587738.G.A	rs76713772	A	Severity	CAV	A	CFTR	071.1	HIV infection, symptomatic	infectious diseases	1503	16801	2	0	0	1.49522e-06	-9.72105	6.00069e-05	146.749	0.947185	1	0.999995
chr2.45584979.T.C	-	HLA-A*02:02	Protective	IP	C	HLA-A	079	Viral infection	infectious diseases	575	21691	2	0	0	0.579275	-0.00432322	0.995686	0.0652695	0.94719	1	0.999995
chr16.78590128.A.G	rs72803978	A	Severity	CAV	G	WWOX	374	Other disorders of eyelids	sense organs	442	33512	3	0	0	0.892859	-0.0130204	0.987064	0.196583	0.947192	1	0.999995
chr4.69615987.C.T	rs7688383	T	Loss of smell and taste	CAV	T	UGT2A1	599.5	Frequency of urination and polyuria	genitourinary	2359	28238	3	0.0125085	77.3361	8.82461	0.00217504	1.00218	0.032839	0.947192	1	0.999995
chr21.41509390.C.G	rs12626358	G	Possible functional consequences	FCP + IP	G	TMPRSS2	565	Anal and rectal conditions	digestive	1226	35192	3	0	0	0.402529	0.00348531	1.00349	0.0526217	0.947192	1	0.999995
chr7.117587778.G.T	rs113993959	T	Severity	CAV	T	CFTR	411.3	Angina pectoris	circulatory system	822	25076	2	0	0	5.4866e-05	-10.4828	2.80137e-05	158.299	0.947201	1	0.999995
chr5.157106730.T.C	rs35960726	C	Severity	CAV	C	HAVCR2	561.2	NA	NA	903	36870	3	0	0	1.94766e-05	-11.925	6.62247e-06	180.105	0.947209	1	0.999995
chr19.39248147.C.T	rs12979860	C	Severity (C allele)*Conflicting; Risk factor (T allele)*Conflicting	CAV	C	IFNL4	196	Radiotherapy	neoplasms	124	8515	1	NA	NA	0	0.00878154	1.00882	0.132629	0.94721	1	0.999995
chr21.41494374.C.T	rs114363287	T	Risk factor	CAV	T	TMPRSS2	250.25	Diabetes type 2 with peripheral circulatory disorders	endocrine/metabolic	994	16358	2	0	0	0.00232176	0.0348596	1.03547	0.526508	0.947211	1	0.999995
chr5.124614711.G.T	rs4240376	G	Severity	CAV	T	-	743.11	Osteoporosis NOS	musculoskeletal	2384	34779	3	0	0	0.393213	0.00261326	1.00262	0.0394727	0.947215	1	0.999995
chr9.87726151.C.T	rs41312184	C;T	Possible functional consequences	FCP + IP	T	CTSL	613.5	Mastodynia	genitourinary	454	37369	3	0	0	0.311374	-0.019728	0.980465	0.297999	0.947217	1	0.999995
chr3.27146807.G.A	rs17317135	G	Severity	CAV	A	NEK10	550.4	Umbilical hernia	digestive	396	35722	3	0	0	0.0435134	0.0153056	1.01542	0.231228	0.947224	1	0.999995
chr1.12192898.T.G	rs1061622	T	Severity	CAV-FE	G	TNFRSF1B	276	Disorders of fluid, electrolyte, and acid-base balance	endocrine/metabolic	2603	34238	3	0	0	0.393713	-0.002486	0.997517	0.037558	0.947226	1	0.999995
chr12.112919388.G.A	rs10774671	A	Severity (A allele); Protective (G allele)	CAV-FE	A	OAS1	614.5	Inflammatory disease of cervix, vagina, and vulva	genitourinary	311	8297	1	NA	NA	0	-0.00568581	0.99433	0.0859014	0.947227	1	0.999995
chr2.196087686.G.A	rs2176724	A	Severity	CAV	A	-	646	Other complications of pregnancy NEC	pregnancy complications	130	38889	3	0.0416979	29.3001	2.82886	-0.0108772	0.989182	0.164333	0.947227	1	0.999995
chr1.90742957.A.C	rs2166172	C	Severity	CAV-FE	C	-	241.2	Nontoxic multinodular goiter	endocrine/metabolic	819	31063	3	0	0	0.114192	-0.00396722	0.996041	0.0599409	0.94723	1	0.999995
chr17.8109899.C.T	rs151256885	T	Severity	CAV	T	ALOXE3	348.8	Encephalopathy, not elsewhere classified	neurological	121	34774	3	0	0	0.76242	-0.0305259	0.969935	0.461219	0.94723	1	0.999995
chr1.12207235.C.T	rs3397	T	Severity	CAV-FE	T	TNFRSF1B	689	Disorder of skin and subcutaneous tissue NOS	dermatologic	142	7618	1	NA	NA	0	0.0101924	1.01024	0.153999	0.947231	1	0.999995
chr5.124614711.G.T	rs4240376	G	Severity	CAV	T	-	565	Anal and rectal conditions	digestive	1247	35822	3	0	0	1.32214	-0.0033536	0.996652	0.0506721	0.947233	1	0.999995
chr12.6845711.C.T	rs5443	T	protective	CAV	T	CDCA3	781.2	Abnormal posture	symptoms	127	28872	2	0.0681609	59.6289	2.47702	-0.00860781	0.991429	0.130069	0.947235	1	0.999995
chr21.41660268.A.T	rs2252109	A	Severity	CAV	A	-	070.2	Viral hepatitis B	infectious diseases	313	15988	2	0.0153862	48.3253	1.93518	0.00599833	1.00602	0.0906389	0.947236	1	0.999995
chr8.38963809.A.G	rs10808999	G	Severity	CAV	A	PLEKHA2	771	Musculoskeletal symptoms referable to limbs	symptoms	439	8092	1	NA	NA	0	0.0124995	1.01258	0.188879	0.947237	1	0.999995
chr13.19647239.G.A	rs191299359	A	Severity	CAV	A	MPHOSPH8	765	Cervical radiculitis	symptoms	1081	32065	3	0	0	3.34053e-05	-10.4809	2.80662e-05	158.38	0.947238	1	0.999995
chr2.74462906.CA.C	rs765427546	C	Severity	CAV	C	MOGS	367	Disorders of refraction and accommodation; blindness and low vision	sense organs	1201	22161	2	0	0	9.81792e-05	-9.73758	5.9023e-05	147.15	0.947239	1	0.999995
chr18.6461231.C.G	rs11659676	G	Severity	CAV-FE	G	RPL6P27	599.3	Dysuria	genitourinary	1371	21333	2	0	0	0.665866	0.00268125	1.00268	0.0405192	0.947241	1	0.999995
chr3.126118894.C.T	rs1868132	T	Severity	CAV	T	ALDH1L1	442.1	Aortic aneurysm	circulatory system	619	25328	2	0	0	0.0111915	0.00668651	1.00671	0.101049	0.947242	1	0.999995
chr21.41473715.C.A	rs2298661	A	Protective	CAV-FE	A	TMPRSS2	604	Disorders of penis	genitourinary	242	33635	3	0	0	0.801691	-0.00775954	0.99227	0.117271	0.947245	1	0.999995
chr4.71762286.C.T	rs113574864	T	Severity	CAV	T	GC	443.1	Raynaud's syndrome	circulatory system	168	33191	3	0	0	0.763777	0.0135644	1.01366	0.205006	0.947246	1	0.999995
chr3.148742201.A.C	rs5186	C	Severity	CAV	C	AGTR1	599.8	Other symptoms involving urinary system	genitourinary	262	28952	3	0	0	0.0544224	-0.00777894	0.992251	0.117584	0.947253	1	0.999995
chr8.38996464.C.A	rs7840270	C	Severity	CAV-FE	A	ADAM9	342	Hemiplegia	neurological	151	34197	3	1.7781e-06	0	1.56436	0.00864026	1.00868	0.130608	0.947255	1	0.999995
chr4.143996657.T.C	rs6840234	C	Protective	FCP + IP	T	GYPB	443	Peripheral vascular disease	circulatory system	2034	25739	3	0	0	0.471944	0.00235612	1.00236	0.0356167	0.947257	1	0.999995
chr5.159315942.T.G	rs3212227	T	Severity	FCP	G	IL12B	575.8	Other disorders of biliary tract	digestive	112	37196	3	0	0	0.00564559	-0.00980261	0.990245	0.148187	0.947258	1	0.999995
chr6.31572536.A.G	rs909253	G	Risk factor	CAV	G	TNF	428.4	Heart failure with preserved EF [Diastolic heart failure]	circulatory system	148	12162	1	NA	NA	0	0.00943102	1.00948	0.142572	0.947259	1	0.999995
chr15.90876959.G.A	rs201551785	A	Potential functional effect on protein	FCP + IP	A	FURIN	452	Other venous embolism and thrombosis	circulatory system	971	31994	3	0	0	1.41196e-05	-10.0157	4.4694e-05	151.419	0.947262	1	0.999995
chr8.73355963.T.C	rs2010843	C	Severity	CAV	C	RDH10-AS1	560.2	Impaction of intestine	digestive	173	17967	2	0	0	0.335986	-0.00856643	0.99147	0.129514	0.947264	1	0.999995
chr1.46309111.A.G	rs41292543	G	Severity	CAV-FE	G	UQCRH	579.8	Nonspecific abnormal findings in stool contents	digestive	248	34296	3	0.032168	0	1.76908	0.0131129	1.0132	0.19829	0.947274	1	0.999995
chrX.15581269.T.C	rs138390800	C	May destabilize ACE2 protein structure	FCP + IP	C	ACE2	626.12	Excessive or frequent menstruation	genitourinary	724	31407	3	0	0	4.95028e-05	-0.0692827	0.933063	1.0477	0.947276	1	0.999995
chr2.74462906.CA.C	rs765427546	C	Severity	CAV	C	MOGS	687.4	Disturbance of skin sensation	dermatologic	1235	18113	2	0	0	7.90617e-05	-10.0616	4.26865e-05	152.155	0.947276	1	0.999995
chr4.67964168.T.A	rs720009	A	Possible functional consequences	FCP + IP	A	TMPRSS11A	530.11	GERD	digestive	7119	28206	3	4.05237e-07	37.7199	3.2113	-0.00253429	0.997469	0.0383256	0.947278	1	0.999995
chrX.12888602.G.A	rs147244662	A	Severity; Severity for males	CAV-FE	A	TLR7	280.2	Iron deficiency anemia secondary to blood loss (chronic)	hematopoietic	1122	29307	3	0	0	3.67683e-05	-10.8704	1.90137e-05	164.403	0.947282	1	0.999995
chr2.167953627.G.A	rs7595310	A	Severity	CAV-FE	A	STK39	263	Other nutritional deficiency	endocrine/metabolic	149	19020	2	0	0	0.455778	0.00905281	1.00909	0.136924	0.947286	1	0.999995
chrX.15589409.C.T	rs148771870	T	interindividual clinical variability; may destabilize ACE2 protein structure	CAV-FE	T	ACE2	771	Musculoskeletal symptoms referable to limbs	symptoms	1302	34844	3	0	0	3.33095e-05	-10.2852	3.41333e-05	155.581	0.947291	1	0.999995
chr21.41464802.A.G	rs462574	A	Possible functional consequences	FCP + IP	A	TMPRSS2	342	Hemiplegia	neurological	133	22814	2	0	0	0.0486505	-0.010841	0.989218	0.163996	0.947294	1	0.999995
chr9.21131628.G.C	rs12236000	G	Severity	CAV	C	-	760	Back pain	symptoms	6644	28104	3	0	0	0.196748	0.00223383	1.00224	0.0337938	0.947297	1	0.999995
chr1.155066988.C.T	rs114301457	T	Severity	CAV	T	EFNA4	654	Other and unspecified complications of birth; puerperium affecting management of mother	pregnancy complications	480	38461	3	0	0	2.13339e-05	-0.0679075	0.934347	1.02734	0.947298	1	0.999995
chr1.214663607.G.A	rs143976001	A	Severity	CAV	A	CENPF	701	Other hypertrophic and atrophic conditions of skin	dermatologic	646	23434	2	0	0	3.36075e-06	-11.3764	1.14625e-05	172.113	0.947299	1	0.999995
chr1.196673103.G.A	rs800292	A	Severity	CAV	G	CFH	218	Benign neoplasm of uterus	neoplasms	372	8623	1	NA	NA	0	-0.00610933	0.993909	0.0924328	0.947302	1	0.999995
chr1.196673103.G.A	rs800292	A	Severity	CAV	G	CFH	218.1	Uterine leiomyoma	neoplasms	372	8623	1	NA	NA	0	-0.00610933	0.993909	0.0924328	0.947302	1	0.999995
chr1.12192898.T.G	rs1061622	T	Severity	CAV-FE	G	TNFRSF1B	610.1	Cystic mastopathy	genitourinary	327	33411	3	0	0	0.800264	0.00702838	1.00705	0.106347	0.947307	1	0.999995
chr12.112919388.G.A	rs10774671	A	Severity (A allele); Protective (G allele)	CAV-FE	G	OAS1	173	Neoplasm of uncertain behavior of skin	neoplasms	391	27539	2	0	0	0.170204	0.00492953	1.00494	0.0745948	0.947311	1	0.999995
chrX.12888602.G.A	rs147244662	A	Severity; Severity for males	CAV-FE	A	TLR7	369.5	Conjunctivitis, infectious	sense organs	768	33659	3	0	0	3.48437e-05	-10.7287	2.19067e-05	162.35	0.947311	1	0.999995
chr17.49863303.C.T	rs77534576	T	Severity	CAV	T	-	334	Degenerative disease of the spinal cord	neurological	218	35017	3	0	0	0.305811	-0.0227829	0.977475	0.344768	0.947313	1	0.999995
chr10.52340585.A.T	rs1441121	T	Severity	CAV	A	-	172	Skin cancer	neoplasms	657	35856	3	1.31178e-07	0	1.9364	-0.00397109	0.996037	0.0600946	0.947314	1	0.999995
chr15.90866675.C.T	rs79742014	T	Protective	IP	T	FURIN	090.2	Gonococcal infections	infectious diseases	225	37641	3	0.00897628	0	1.03281	0.0239624	1.02425	0.362635	0.947315	1	0.999995
chr14.76832814.C.CT	rs34279101	CT	Severity	CAV	CT	LRRC74A	695.8	Other specified erythematous conditions	dermatologic	322	31947	3	0.00398003	1.12502	2.02276	0.00701806	1.00704	0.106208	0.947315	1	0.999995
chr1.205208489.G.A	rs11240388	G	Severity	CAV-FE	A	DSTYK	317.11	Alcoholic liver damage	mental disorders	209	20135	2	0	0	0.0710466	0.00706607	1.00709	0.106938	0.947317	1	0.999995
chr22.24011037.T.C	rs11090305	C	Severity	CAV	C	-	433.21	Cerebral artery occlusion, with cerebral infarction	circulatory system	1053	33652	3	0	0	0.971254	-0.00338602	0.99662	0.0512461	0.947319	1	0.999995
chr13.19647239.G.A	rs191299359	A	Severity	CAV	A	MPHOSPH8	949	Allergies, other	injuries & poisonings	1023	31119	3	0	0	1.27609e-05	-10.6187	2.44545e-05	160.713	0.94732	1	0.999995
chr17.9267091.C.T	rs34761447	C	Severity	CAV	T	STX8	842	Other sprains and strains	injuries & poisonings	139	36120	3	0	0	0.788172	-0.0178196	0.982338	0.269704	0.947321	1	0.999995
chr4.71742666.T.G	rs2282679	G	Severity	CAV	G	GC	355.1	Chronic pain syndrome	neurological	602	35422	3	0.00971542	40.7824	3.37738	-0.00528808	0.994726	0.0800381	0.947322	1	0.999995
chrX.15589409.C.T	rs148771870	T	interindividual clinical variability; may destabilize ACE2 protein structure	CAV-FE	T	ACE2	729	Other disorders of soft tissues	musculoskeletal	1179	29422	3	0	0	1.22291e-05	-10.5254	2.6847e-05	159.338	0.947333	1	0.999995
chr2.112913801.G.T	rs3811046	T	Risk factor	CAV	T	IL37	252.1	Hyperparathyroidism	endocrine/metabolic	199	8532	1	NA	NA	0	-0.00829656	0.991738	0.125635	0.947348	1	0.999995
chr7.117587738.G.A	rs76713772	A	Severity	CAV	A	CFTR	241	Nontoxic nodular goiter	endocrine/metabolic	2152	31253	3	0	0	9.44676e-05	-8.45256	0.000213353	128.002	0.94735	1	0.999995
chr9.21206606.C.G	rs28368148	G	Severity	CAV-FE	G	IFNA10	702	Degenerative skin conditions and other dermatoses	dermatologic	879	34428	3	0	0	0.352545	-0.0190717	0.981109	0.288822	0.947352	1	0.999995
chr2.195994321.C.T	rs191631470	T	Severity	CAV	T	DNAH7	525	Other diseases of the teeth and supporting structures	digestive	218	36729	3	0	0	0.00118559	-0.0668744	0.935313	1.01282	0.947355	1	0.999995
chr16.78590128.A.G	rs72803978	A	Severity	CAV	G	WWOX	681.7	Cellulitis and abscess of trunk	dermatologic	213	33685	3	0	0	0.0272132	-0.0205007	0.979708	0.310494	0.947357	1	0.999995
chr8.73355963.T.C	rs2010843	C	Severity	CAV	T	RDH10-AS1	110.1	Dermatophytosis	infectious diseases	327	11782	1	NA	NA	0	0.00525564	1.00527	0.0796195	0.94737	1	0.999995
chr21.41426103.C.A	rs17000900	A	Severity	CAV-FE	A	MX1	803	Fracture of upper limb	injuries & poisonings	388	34989	3	0.0148591	26.1707	2.70895	0.00719211	1.00722	0.108975	0.947379	1	0.999995
chr5.1211624.A.G	rs76067074	G	Severity	CAV-FE	G	SLC6A19	740	Osteoarthrosis	musculoskeletal	5499	30493	3	0.00591467	22.2486	2.5723	0.00385321	1.00386	0.0583849	0.94738	1	0.999995
chr2.74462906.CA.C	rs765427546	C	Severity	CAV	C	MOGS	350.2	Abnormality of gait	neurological	2061	21517	2	0	0	0.000148946	-9.51117	7.40204e-05	144.118	0.947381	1	0.999995
chr12.132489230.GC.G	rs56106917	G	Severity	CAV	G	FBRSL1	751	Genitourinary congenital anomalies	congenital anomalies	197	38695	3	0	0	1.63262	0.00726259	1.00729	0.110053	0.947384	1	0.999995
chr8.37849759.C.T	rs138763430	T	Severity	CAV	T	BRF2	272	Disorders of lipoid metabolism	endocrine/metabolic	13496	23069	3	0	0	0.0855501	-0.0120348	0.988037	0.182382	0.947388	1	0.999995
chrX.15600835.T.C	rs4646116	C	Risk factor	FCP + IP	C	ACE2	626	Disorders of menstruation and other abnormal bleeding from female genital tract	genitourinary	2484	31403	3	0	0	0.652409	-0.0200571	0.980143	0.303963	0.94739	1	0.999995
chr2.74462906.CA.C	rs765427546	C	Severity	CAV	C	MOGS	721	Spondylosis and allied disorders	musculoskeletal	1597	21750	2	0	0	0.000141017	-9.66271	6.36119e-05	146.452	0.947395	1	0.999995
chr11.71456403.G.T	rs12785878	G	Severity	CAV	T	NADSYN1	743.11	Osteoporosis NOS	musculoskeletal	1521	22992	2	0.035858	84.7092	6.53986	0.00294869	1.00295	0.0446918	0.947395	1	0.999995
chr7.117652877.C.G	rs80034486	G	Severity	CAV	G	CFTR	599.3	Dysuria	genitourinary	1414	22094	2	0	0	6.89117e-08	-11.1232	1.47656e-05	168.603	0.947399	1	0.999995
chrX.15600857.A.G	rs73635825	G	Risk factor*Conflicting; Protective*Conflicting	FCP + IP	G	ACE2	495.2	Asthma with exacerbation	respiratory	1210	18698	2	0	0	2.68802e-05	-11.3278	1.20334e-05	171.71	0.947401	1	0.999995
chr13.41746691.T.A	rs10507497	A	Severity	CAV-FE	A	VWA8	694.2	Other dyschromia	dermatologic	794	32230	3	0.0130619	51.2852	4.10553	-0.00410855	0.9959	0.0622896	0.947411	1	0.999995
chr10.8988345.A.T	rs71481792	A	Severity	CAV	T	-	262	Mineral deficiency NEC	endocrine/metabolic	500	24743	3	0.0116871	41.6018	3.42476	-0.00523238	0.994781	0.0793325	0.947414	1	0.999995
chr4.186083346.C.T	rs121434431	T	Severity	CAV-FE	T	TLR3	741.2	Stiffness of joint	musculoskeletal	1263	35778	3	0	0	5.45576e-07	-10.3157	3.31076e-05	156.419	0.947418	1	0.999995
chr15.90876959.G.A	rs201551785	A	Potential functional effect on protein	FCP + IP	A	FURIN	275	Disorders of mineral metabolism	endocrine/metabolic	1183	37301	3	0	0	6.05308e-05	-9.90664	4.98426e-05	150.226	0.947422	1	0.999995
chrX.12888602.G.A	rs147244662	A	Severity; Severity for males	CAV-FE	A	TLR7	078	Viral warts & HPV	infectious diseases	1134	27995	3	0	0	2.16727e-05	-11.2814	1.26051e-05	171.085	0.947425	1	0.999995
chr9.78543197.A.G	rs7027911	A	Severity	CAV	A	-	745	Pain in joint	musculoskeletal	1565	10102	1	NA	NA	0	0.00259914	1.0026	0.039418	0.947427	1	0.999995
chr4.71742666.T.G	rs2282679	G	Severity	CAV	G	GC	475	Chronic sinusitis	respiratory	1944	26708	3	0	0	0.933545	0.00282981	1.00283	0.0429223	0.947435	1	0.999995
chr8.37849759.C.T	rs138763430	T	Severity	CAV	T	BRF2	599.4	Urinary incontinence	genitourinary	1542	28956	3	1.06308	66.2206	5.92076	0.0281776	1.02858	0.427531	0.947451	1	0.999995
chr12.52726315.TC.T	rs5798227	T	Risk factor	CAV	TC	-	208	Benign neoplasm of colon	neoplasms	1427	35303	3	0.0139045	51.3203	4.10849	0.00434038	1.00435	0.0658562	0.947452	1	0.999995
chr5.77379593.G.A	rs7715119	A	Severity	CAV-FE	A	PDE8B	473.3	Paralysis/spasm of vocal cords or larynx	respiratory	114	26438	3	0.105176	46.8386	3.76213	0.0131921	1.01328	0.200173	0.947455	1	0.999995
chr1.244873270.T.C	rs12130553	C	Severity	CAV	T	-	153	Colorectal cancer	neoplasms	537	18666	2	0	0	0.557652	0.00480002	1.00481	0.072836	0.947456	1	0.999995
