## Supplementary Table 15 for "A comprehensive knowledgebase of known and predicted human genetic variants associated with COVID-19 susceptibility and severity" (part 46 of 50)

### Sheet: Supplementary Table 15 (continued)
Supplementary Table 15. Transethnic meta-PheWAS
chr7.117652877.C.G	rs80034486	G	Severity	CAV	G	CFTR	764	Sciatica	symptoms	1339	24486	2	0	0	2.26464e-08	-10.7094	2.23348e-05	162.509	0.947457	1	0.999995
chr15.90879313.T.C	rs8039305	C	Risk factor	CAV-FE	C	FURIN	722	Intervertebral disc disorders	musculoskeletal	1067	24394	2	0	0	0.014545	0.00305236	1.00306	0.0463249	0.947465	1	0.999995
chrX.15600835.T.C	rs4646116	C	Risk factor	FCP + IP	C	ACE2	327.32	Obstructive sleep apnea	neurological	2566	30620	3	0	0	1.58563	0.0210591	1.02128	0.319609	0.947465	1	0.999995
chr4.111691870.C.T	rs112641600	C	Severity	CAV	T	-	274	Gout and other crystal arthropathies	endocrine/metabolic	873	37583	3	0.00459126	16.1585	2.38545	-0.00668695	0.993335	0.101488	0.947466	1	0.999995
chr17.42362183.A.G	rs744166	G	Risk factor; Severity	CAV	G	STAT3	473.4	Voice disturbance	respiratory	526	20365	2	0	0	0.358468	0.00430041	1.00431	0.0652712	0.947469	1	0.999995
chr4.111691870.C.T	rs112641600	C	Severity	CAV	T	-	172.21	Basal cell carcinoma	neoplasms	274	27423	2	0	0	0.0678448	-0.0107546	0.989303	0.163235	0.94747	1	0.999995
chr3.38894643.C.T	rs33985936	T	Severity	CAV	T	SCN11A	563	NA	NA	4656	31881	3	0	0	0.79545	-0.00201832	0.997984	0.03064	0.94748	1	0.999995
chr2.45584979.T.C	-	HLA-A*02:02	Protective	IP	C	HLA-A	785	Abdominal pain	symptoms	4652	20406	2	0.000541299	22.1923	1.28522	-0.00174215	0.998259	0.0264475	0.94748	1	0.999995
chr2.191909428.G.A	rs147509469	A	Risk factor for females	CAV	A	CAVIN2-AS1	368.4	Visual field defects	sense organs	114	35386	3	0	0	0.0303301	-0.0386628	0.962075	0.586944	0.94748	1	0.999995
chr21.41660268.A.T	rs2252109	A	Severity	CAV	A	-	512.9	Other dyspnea	respiratory	2804	12823	2	0.00361591	58.96	2.43665	0.00214249	1.00214	0.0325278	0.947484	1	0.999995
chr17.45422978.G.C	rs1230082	G	Severity	CAV	G	ARHGAP27	276.14	Hypopotassemia	endocrine/metabolic	492	25983	2	0.0265761	68.5413	3.17877	0.00444011	1.00445	0.0674112	0.947484	1	0.999995
chr4.186083346.C.T	rs121434431	T	Severity	CAV-FE	T	TLR3	427.21	Atrial fibrillation	circulatory system	1590	29648	3	0	0	2.45655e-05	-10.9282	1.79442e-05	165.929	0.947488	1	0.999995
chr7.128938247.T.G	rs10488631	TCTA haplotype	Severity in European-Americans	CAV	T	IRF5	574.1	Cholelithiasis	digestive	616	24131	2	0	0	0.16303	0.00392317	1.00393	0.0595684	0.947489	1	0.999995
chr5.157106730.T.C	rs35960726	C	Severity	CAV	C	HAVCR2	275.6	Hypercalcemia	endocrine/metabolic	720	37295	3	0	0	1.75795e-05	-11.7667	7.75868e-06	178.665	0.94749	1	0.999995
chr7.117652877.C.G	rs80034486	G	Severity	CAV	G	CFTR	480	Pneumonia	respiratory	905	26134	2	0	0	7.09302e-06	-10.5992	2.49365e-05	160.941	0.947491	1	0.999995
chr2.112913801.G.T	rs3811046	T	Risk factor	CAV	G	IL37	473	Diseases of the larynx and vocal cords	respiratory	659	20384	2	0	0	0.150184	-0.00411181	0.995897	0.0624418	0.947497	1	0.999995
chr6.52236941.T.C	rs763780	C	Protective	FCP	C	IL17F	805	Fracture of vertebral column without mention of spinal cord injury	injuries & poisonings	116	26721	2	0	0	0.0880923	0.0204007	1.02061	0.309843	0.947504	1	0.999995
chr2.74462906.CA.C	rs765427546	C	Severity	CAV	C	MOGS	276.1	Electrolyte imbalance	endocrine/metabolic	1854	22157	2	0	0	0.00016967	-9.456	7.82191e-05	143.625	0.947507	1	0.999995
chr11.88436431.C.T	rs72953026	T	Severity	CAV-FE	T	-	803	Fracture of upper limb	injuries & poisonings	384	34836	3	0	0	1.17512	0.0066793	1.0067	0.101461	0.947512	1	0.999995
chr21.33252612.A.G	rs2236757	A	Severity	CAV-FE	A	IFNAR2	722.8	Postlaminectomy syndrome	musculoskeletal	166	32023	3	0	0	0.266647	-0.00820734	0.991826	0.124679	0.947515	1	0.999995
chr4.69615987.C.T	rs7688383	T	Loss of smell and taste	CAV	T	UGT2A1	733.4	Aseptic necrosis of bone	musculoskeletal	166	31387	3	0	0	0.846906	0.00777967	1.00781	0.118192	0.947519	1	0.999995
chr12.47879112.A.G	rs2228570	AG genotype	Severity	CAV	A	VDR	696.41	Psoriasis vulgaris	dermatologic	534	27542	3	4.02325e-06	0.286472	2.00575	0.00435674	1.00437	0.0661916	0.947521	1	0.999995
chr9.33426577.A.G	rs10813976	G	Severity	CAV	G	-	180.3	Cervical intraepithelial neoplasia [CIN] [Cervical dysplasia]	neoplasms	373	34766	3	0	0	0.443543	0.0067456	1.00677	0.102487	0.947522	1	0.999995
chr12.132489230.GC.G	rs56106917	G	Severity	CAV	G	FBRSL1	564.9	Personal history of diseases of digestive system	digestive	294	28319	3	0.00262468	0.576958	2.01161	0.00592915	1.00595	0.0900926	0.947528	1	0.999995
chr1.87162490.C.T	rs10873821	C	Severity	CAV	C	LINC01140	250.23	Type 2 diabetes with ophthalmic manifestations	endocrine/metabolic	212	5928	1	NA	NA	0	0.00683136	1.00685	0.103809	0.947531	1	0.999995
chr2.195994321.C.T	rs191631470	T	Severity	CAV	T	DNAH7	495	Asthma	respiratory	5568	29572	3	0.162873	63.9941	5.55465	0.0107282	1.01079	0.163025	0.947532	1	0.999995
chr21.41509390.C.G	rs12626358	G	Possible functional consequences	FCP + IP	G	TMPRSS2	536.8	Dyspepsia and other specified disorders of function of stomach	digestive	108	22779	2	0.0916366	58.7389	2.42359	0.0108028	1.01086	0.164167	0.947534	1	0.999995
chrX.12888602.G.A	rs147244662	A	Severity; Severity for males	CAV-FE	A	TLR7	371	Inflammation of the eye	sense organs	800	33659	3	0	0	5.89226e-05	-10.6931	2.27003e-05	162.507	0.947536	1	0.999995
chr19.50259161.A.G	rs1651553	G	Severity	CAV	A	MYH14	250.22	Type 2 diabetes with renal manifestations	endocrine/metabolic	1542	26451	3	0	0	1.55668	0.00290071	1.0029	0.0440831	0.947536	1	0.999995
chr2.127137039.A.G	rs744373	G	Severity	CAV	G	-	938	Dermatitis due to solar radiation	dermatologic	119	23519	2	0.0593344	50.0078	2.00031	-0.00951766	0.990527	0.144665	0.947544	1	0.999995
chrX.15589409.C.T	rs148771870	T	interindividual clinical variability; may destabilize ACE2 protein structure	CAV-FE	T	ACE2	459	Other disorders of circulatory system	circulatory system	872	36310	3	0	0	2.12817e-05	-10.1411	3.94253e-05	154.142	0.947545	1	0.999995
chr21.41494374.C.T	rs114363287	T	Risk factor	CAV	T	TMPRSS2	414	Other forms of chronic heart disease	circulatory system	363	21486	2	0	0	0.627994	0.0482711	1.04946	0.733737	0.947547	1	0.999995
chr1.27373964.C.T	rs141300199	T	Severity	CAV	T	FCN3	442	Other aneurysm	circulatory system	875	33376	3	0	0	0.00217983	0.0547998	1.05633	0.833032	0.94755	1	0.999995
chr2.45584979.T.C	-	HLA-A*02:02	Protective	IP	C	HLA-A	327.4	Insomnia	neurological	2548	23092	2	0	0	0.0851481	-0.00214698	0.997855	0.0326384	0.947552	1	0.999995
chr12.112919388.G.A	rs10774671	A	Severity (A allele); Protective (G allele)	CAV-FE	G	OAS1	585.3	Chronic renal failure [CKD]	genitourinary	1532	24590	2	0	0	0.344102	-0.00268165	0.997322	0.0407671	0.947553	1	0.999995
chr22.41925447.G.A	rs61756766	A	Severity	CAV	A	TNFRSF13C	263	Other nutritional deficiency	endocrine/metabolic	211	25271	3	0	0	0.00124814	0.0474019	1.04854	0.720664	0.947557	1	0.999995
chr10.8988345.A.T	rs71481792	A	Severity	CAV	T	-	038	Septicemia	infectious diseases	353	35399	3	0	0	1.41922	-0.00613954	0.993879	0.0933481	0.947561	1	0.999995
chrX.12888602.G.A	rs147244662	A	Severity; Severity for males	CAV-FE	A	TLR7	977	Personal history of allergy to medicinal agents	injuries & poisonings	754	37025	3	0	0	6.23482e-05	-10.5033	2.74458e-05	159.701	0.947562	1	0.999995
chr1.155133406.T.G	rs4971066	G	Risk factor	CAV	G	EFNA1	770	Myalgia and myositis unspecified	symptoms	706	37986	3	0	0	1.13779	0.00492768	1.00494	0.0749418	0.947574	1	0.999995
chr6.41534945.A.C	rs1886814	C	Severity	CAV-FE	C	FOXP4-AS1	244.4	Hypothyroidism NOS	endocrine/metabolic	3131	31106	3	0	0	1.04479	0.00324369	1.00325	0.0493317	0.947575	1	0.999995
chr2.74462906.CA.C	rs765427546	C	Severity	CAV	C	MOGS	316	Substance addiction and disorders	mental disorders	1286	20162	2	0	0	4.19576e-05	-9.68167	6.24169e-05	147.252	0.947578	1	0.999995
chr1.155175305.G.A	rs7528026	A	Severity	CAV	A	TRIM46	689	Disorder of skin and subcutaneous tissue NOS	dermatologic	645	36864	3	0.306811	39.9564	3.33091	0.0145342	1.01464	0.221091	0.947586	1	0.999995
chr17.27263807.T.C	rs60811869	C	Severity	CAV	C	-	614.52	Vaginitis and vulvovaginitis	genitourinary	759	36450	3	0.0651617	33.7339	3.01814	0.0105305	1.01059	0.160189	0.947586	1	0.999995
chr3.149000300.G.T	rs76488148	T	Severity	CAV	T	GYG1	628	Ovarian cyst	genitourinary	363	31066	3	0.0356145	31.0388	2.90018	0.00868896	1.00873	0.132177	0.947587	1	0.999995
chr10.98166813.G.T	rs10786398	T	Severity	CAV	T	R3HCC1L	585.2	Renal failure NOS	genitourinary	159	31789	3	0.0718588	46.5615	3.74262	-0.0105175	0.989538	0.160032	0.9476	1	0.999995
chr4.67963885.A.G	rs17088850	G	Possible functional consequences	FCP + IP	G	TMPRSS11A	272	Disorders of lipoid metabolism	endocrine/metabolic	3289	5530	1	NA	NA	0	-0.00296388	0.997041	0.0450999	0.947602	1	0.999995
chr2.74462906.CA.C	rs765427546	C	Severity	CAV	C	MOGS	721.1	Spondylosis without myelopathy	musculoskeletal	1498	21750	2	0	0	0.000140832	-9.62139	6.62957e-05	146.404	0.947602	1	0.999995
chr2.74462906.CA.C	rs765427546	C	Severity	CAV	C	MOGS	366	Cataract	sense organs	2167	22243	2	0	0	0.000280712	-9.20177	0.000100861	140.026	0.947605	1	0.999995
chr11.1219991.G.T	rs35705950	T	Protective	CAV	T	MUC5B	707.3	Chronic ulcer of unspecified site	dermatologic	198	37419	3	0.170752	49.9108	3.99288	0.0156415	1.01576	0.238052	0.947612	1	0.999995
chr17.45995618.A.G	rs112572874	G	Risk factor	CAV-FE	G	MAPT	338	Pain	neurological	6415	28791	3	0	0	0.532124	0.0020318	1.00203	0.0309261	0.947618	1	0.999995
chr7.54580201.A.C	rs622568	C	Severity; Risk factor	CAV-FE	C	-	302.1	Decreased libido	mental disorders	142	24242	3	0	0	0.00231535	-0.00949355	0.990551	0.144508	0.94762	1	0.999995
chr14.35401887.C.T	rs696	CC genotype	Severity	CAV	T	NFKBIA	782.6	Pallor and flushing	symptoms	152	26540	2	0	0	0.744154	-0.00788106	0.99215	0.119965	0.947621	1	0.999995
chr12.47903511.T.C	rs11574018	C	Severity	CAV	C	VDR	427.2	Atrial fibrillation and flutter	circulatory system	1692	29651	3	0	0	0.000104579	-9.38423	8.40388e-05	142.846	0.947621	1	0.999995
chr7.117652877.C.G	rs80034486	G	Severity	CAV	G	CFTR	351	Other peripheral nerve disorders	neurological	864	26971	2	0	0	5.82104e-06	-10.5169	2.7074e-05	160.089	0.947621	1	0.999995
chr9.133449836.G.A	rs139951127	A	Severity	CAV-FE	A	ADAMTS13	244.1	Secondary hypothyroidism	endocrine/metabolic	748	23316	2	0	0	1.25791e-06	-10.3681	3.14191e-05	157.823	0.947621	1	0.999995
chr2.74462906.CA.C	rs765427546	C	Severity	CAV	C	MOGS	743	Osteoporosis, osteopenia and pathological fracture	musculoskeletal	1706	22998	2	0	0	0.000120404	-10.9588	1.74047e-05	166.818	0.947622	1	0.999995
chr1.173115604.T.G	rs17300100	G	Severity	CAV	G	-	426	Cardiac conduction disorders	circulatory system	2033	29057	3	0	0	0.175096	0.00437522	1.00438	0.0666019	0.947623	1	0.999995
chr21.41470664.C.T	rs61735794	T	Risk factor	CAV	T	TMPRSS2	539	Bariatric surgery	digestive	665	38507	3	0	0	0.00166376	0.0181502	1.01832	0.276293	0.947623	1	0.999995
chr16.78590128.A.G	rs72803978	A	Severity	CAV	G	WWOX	214	Lipoma	neoplasms	393	37303	3	0	0	1.1365	0.0141238	1.01422	0.215009	0.947625	1	0.999995
chr12.47903511.T.C	rs11574018	C	Severity	CAV	C	VDR	300.11	Generalized anxiety disorder	mental disorders	1126	24369	3	0	0	8.20051e-06	-10.8311	1.97748e-05	164.901	0.947631	1	0.999995
chr11.1219991.G.T	rs35705950	T	Protective	CAV	T	MUC5B	153.3	Malignant neoplasm of rectum, rectosigmoid junction, and anus	neoplasms	719	34248	3	0.141114	71.8977	7.11685	-0.00756833	0.99246	0.115232	0.947633	1	0.999995
chr10.52340585.A.T	rs1441121	T	Severity	CAV	A	-	175	Acquired absence of breast	neoplasms	171	31969	3	0	0	0.668452	0.00810745	1.00814	0.123443	0.947635	1	0.999995
chr7.117611595.T.G	rs150212784	G	Severity	CAV	G	CFTR	592.1	Cystitis	genitourinary	569	24320	2	0	0	9.80649e-08	-12.152	5.27806e-06	185.027	0.947635	1	0.999995
chr11.784340.C.G	rs7104929	G	Severity	CAV-FE	G	-	695.4	Lupus (localized and systemic)	dermatologic	512	31751	3	0.00193728	0	1.88622	0.00483144	1.00484	0.0735645	0.947636	1	0.999995
chrX.15599938.A.G	rs2106809	G	Severity	CAV	G	ACE2	790	Nonspecific findings on examination of blood	symptoms	154	32782	3	0.088422	42.9347	3.50476	0.0113469	1.01141	0.172775	0.947637	1	0.999995
chr17.34252769.A.G	rs1024611	G	Risk factor	CAV	G	CCL2	594.1	Calculus of kidney	genitourinary	1216	37125	3	0	0	1.03627	-0.00303864	0.996966	0.04627	0.947639	1	0.999995
chr21.41465040.G.A	rs17001042	A	Possible functional consequences	FCP + IP	A	TMPRSS2	173	Neoplasm of uncertain behavior of skin	neoplasms	415	37254	3	0	0	0.921527	-0.0205033	0.979705	0.312268	0.947649	1	0.999995
chr1.31151182.G.C	rs12083278	C	Severity	CAV	G	-	715.1	Sacroiliitis NEC	musculoskeletal	324	33560	3	0	0	0.572019	0.00575312	1.00577	0.0876336	0.947657	1	0.999995
chr20.50172836.A.G	rs6122883	G	Severity	CAV-FE	G	LINC01273	195.1	Malignant neoplasm, other	neoplasms	151	34739	3	0	0	1.23445	-0.0088469	0.991192	0.134772	0.947662	1	0.999995
chr11.34482745.G.A	rs61882275	G	Severity	CAV	A	ELF5	573.7	Abnormal results of function study of liver	digestive	772	32687	3	0	0	1.32246	0.00360122	1.00361	0.0548651	0.947666	1	0.999995
chr9.3320390.C.A	rs72699049	A	Severity	CAV	A	RFX3	411.1	Unstable angina (intermediate coronary syndrome)	circulatory system	175	33028	3	0.482241	54.0438	4.35197	-0.0226214	0.977633	0.344677	0.947672	1	0.999995
chr14.102356233.A.G	rs11160678	G	Severity	CAV	G	CINP	686.1	Carbuncle and furuncle	dermatologic	138	21335	2	0	0	0.0424841	0.00884663	1.00889	0.134796	0.947673	1	0.999995
chr5.131995059.C.T	rs56162149	T	Severity	CAV-FE	T	ACSL6	578	Gastrointestinal hemorrhage	digestive	1219	25760	2	0.00657958	51.4734	2.06073	0.00331971	1.00333	0.0505833	0.947674	1	0.999995
chr16.3500977.C.G	rs2301762	G	Severity	CAV	G	CLUAP1	535.1	Acute gastritis	digestive	151	23030	2	0	0	0.000297687	0.0189571	1.01914	0.288886	0.947679	1	0.999995
chr14.35401887.C.T	rs696	CC genotype	Severity	CAV	T	NFKBIA	286.9	Abnormal coagulation profile	hematopoietic	134	27205	2	0.0500868	59.9108	2.49444	0.00833412	1.00837	0.127003	0.947679	1	0.999995
chr15.100233816.G.A	rs143434383	A	Risk factor	CAV	A	ADAMTS17	586.2	Cyst of kidney, acquired	genitourinary	491	32046	3	0	0	0.00208105	-0.0473099	0.953792	0.720959	0.94768	1	0.999995
chr11.320772.A.G	rs12252	G	Severity; Risk factor	CAV	G	IFITM3	189.1	Cancer of kidney and renal pelvis	neoplasms	157	37304	3	0.0619087	37.1425	3.1818	0.0108198	1.01088	0.164886	0.94768	1	0.999995
chr17.42362183.A.G	rs744166	G	Risk factor; Severity	CAV	A	STAT3	365	Glaucoma	sense organs	837	7875	1	NA	NA	0	-0.00382936	0.996178	0.0583573	0.947681	1	0.999995
chrX.15587729.C.T	rs4646140	T	Severity	CAV	T	ACE2	585.4	Chronic kidney disease, Stage I or II	genitourinary	630	32060	3	0	0	0.00345523	0.00946183	1.00951	0.144199	0.947683	1	0.999995
chr4.5820150.T.C	rs3774881	T	Severity	CAV	T	CRMP1	071	Human immunodeficiency virus [HIV] disease	infectious diseases	839	5014	1	NA	NA	0	0.00405121	1.00406	0.0617417	0.947684	1	0.999995
chr3.141689849.A.G	rs6440031	G	Severity	CAV	A	LINC02618	275.6	Hypercalcemia	endocrine/metabolic	668	33206	3	0.0501898	53.4803	4.29926	0.00776754	1.0078	0.11839	0.947688	1	0.999995
chr7.117587778.G.T	rs113993959	T	Severity	CAV	T	CFTR	698	Pruritus and related conditions	dermatologic	806	27762	2	0	0	1.48461e-05	-10.1557	3.88545e-05	154.798	0.947691	1	0.999995
chr17.27263807.T.C	rs60811869	C	Severity	CAV	C	-	369.5	Conjunctivitis, infectious	sense organs	766	33560	3	0	0	0.0150046	0.00985704	1.00991	0.150261	0.947697	1	0.999995
chr21.41465921.C.T	rs62217525	C	Possible functional consequences	FCP + IP	T	TMPRSS2	276.5	Hypovolemia	endocrine/metabolic	201	33800	3	0	0	0.856697	-0.0182191	0.981946	0.277737	0.947698	1	0.999995
chr7.117587778.G.T	rs113993959	T	Severity	CAV	T	CFTR	246	Other disorders of thyroid	endocrine/metabolic	786	23317	2	0	0	5.11583e-07	-11.3442	1.18376e-05	172.935	0.947698	1	0.999995
chr6.160716758.G.A	rs4252187	A	Potential functional effect on protein	FCP + IP	A	PLG	285.2	Anemia of chronic disease	hematopoietic	749	29292	3	0	0	8.8058e-06	-11.3946	1.12561e-05	173.709	0.9477	1	0.999995
chr2.136948486.A.G	rs7605851	G	Severity	CAV-FE	G	THSD7B	727.1	Synovitis and tenosynovitis	musculoskeletal	782	29307	3	0.0523237	55.8783	4.53292	0.00567919	1.0057	0.0865832	0.947702	1	0.999995
chr9.133449836.G.A	rs139951127	A	Severity	CAV-FE	A	ADAMTS13	788	Syncope and collapse	symptoms	851	27899	2	0	0	5.44527e-08	-11.1311	1.46496e-05	169.702	0.947703	1	0.999995
chr17.34252769.A.G	rs1024611	G	Risk factor	CAV	G	CCL2	571.5	Other chronic nonalcoholic liver disease	digestive	2566	32808	3	0	0	0.0572517	-0.00215887	0.997843	0.0329151	0.947705	1	0.999995
chr9.81442264.TCAG.T	rs1826292621	T	Severity	CAV	T	-	474.2	Chronic tonsillitis and adenoiditis	respiratory	108	26605	3	0.235568	58.6949	4.84201	-0.0144537	0.98565	0.220373	0.947706	1	0.999995
chr10.28606315.C.T	rs12773860	T	Severity	CAV	T	WAC	286.2	Encounter for long-term (current) use of anticoagulants	hematopoietic	543	35608	3	0	0	0.65012	-0.00850407	0.991532	0.129673	0.947711	1	0.999995
chr9.78543197.A.G	rs7027911	A	Severity	CAV	G	-	477	Epistaxis or throat hemorrhage	respiratory	304	16828	2	0	0	0.871109	0.00626545	1.00629	0.0955384	0.947712	1	0.999995
chr19.50379362.T.C	rs1405655	C	Severity	CAV-FE	C	NR1H2	649.1	Diabetes or abnormal glucose tolerance complicating pregnancy	pregnancy complications	154	29140	2	0	0	0.176153	0.00794292	1.00797	0.121129	0.947717	1	0.999995
chrX.15599938.A.G	rs2106809	G	Severity	CAV	G	ACE2	301	Personality disorders	mental disorders	351	24369	3	0.0215991	29.0708	2.81971	0.00674497	1.00677	0.102867	0.94772	1	0.999995
chr3.1052111.C.G	rs1504061	G	Severity	CAV	G	-	1013	NA	NA	269	38360	3	2.50629e-06	0	1.89316	-0.0116642	0.988404	0.177902	0.947724	1	0.999995
chrX.12888602.G.A	rs147244662	A	Severity; Severity for males	CAV-FE	A	TLR7	317	Alcohol-related disorders	mental disorders	920	32060	3	0	0	6.37712e-05	-10.2056	3.69644e-05	155.672	0.94773	1	0.999995
chr16.78590128.A.G	rs72803978	A	Severity	CAV	G	WWOX	276.5	Hypovolemia	endocrine/metabolic	203	34128	3	0.0194588	0	1.09835	0.0197233	1.01992	0.300857	0.947731	1	0.999995
chr12.106231175.T.A	rs12823094	A	Severity	CAV	A	-	296.22	Major depressive disorder	mental disorders	5722	22761	3	0.00183987	31.2536	2.90924	0.00200023	1.002	0.0305124	0.947732	1	0.999995
chr6.31153649.G.A	rs143334143	A	Severity; Risk factor	CAV-FE	A	CCHCR1	172.22	Squamous cell carcinoma	neoplasms	149	27872	2	0	0	0.562223	-0.0131183	0.986967	0.200122	0.947735	1	0.999995
chr12.47903511.T.C	rs11574018	C	Severity	CAV	C	VDR	427.21	Atrial fibrillation	circulatory system	1590	29651	3	0	0	9.83681e-05	-9.34978	8.69847e-05	142.657	0.947744	1	0.999995
chr1.244873270.T.C	rs12130553	C	Severity	CAV	C	-	287.3	Thrombocytopenia	hematopoietic	187	10081	1	NA	NA	0	0.00704155	1.00707	0.107444	0.947746	1	0.999995
chr14.74952741.A.G	rs2268616	G	Risk factor	CAV	G	PGF	715.1	Sacroiliitis NEC	musculoskeletal	332	35518	3	0	0	0.808598	0.0133286	1.01342	0.203375	0.947747	1	0.999995
chr4.71762286.C.T	rs113574864	T	Severity	CAV	T	GC	276.5	Hypovolemia	endocrine/metabolic	203	34059	3	0.0129726	14.0991	2.32827	-0.0112986	0.988765	0.172409	0.947749	1	0.999995
chr1.46309111.A.G	rs41292543	G	Severity	CAV-FE	G	UQCRH	426.2	Atrioventricular [AV] block	circulatory system	278	29651	3	0	0	0.198982	-0.0112989	0.988765	0.172413	0.947749	1	0.999995
chr12.6845711.C.T	rs5443	T	protective	CAV	T	CDCA3	724.2	Disorders of coccyx	musculoskeletal	277	25319	2	0.0827635	82.0422	5.56862	-0.00597935	0.994038	0.0912455	0.947752	1	0.999995
chr13.19647239.G.A	rs191299359	A	Severity	CAV	A	MPHOSPH8	396	Abnormal heart sounds	circulatory system	971	34882	3	0	0	3.0264e-05	-10.2389	3.57521e-05	156.25	0.947753	1	0.999995
chr1.155133406.T.G	rs4971066	G	Risk factor	CAV	G	EFNA1	381.11	Suppurative and unspecified otitis media	sense organs	184	35732	3	0	0	0.867881	0.00945191	1.0095	0.144242	0.947754	1	0.999995
chr2.181488719.A.C	rs2034831	C	Severity	CAV	C	ITGA4	605	Erectile dysfunction [ED]	genitourinary	1693	33687	3	9.30278e-07	27.9956	2.77761	0.00596149	1.00598	0.0909785	0.947755	1	0.999995
chr11.320772.A.G	rs12252	G	Severity; Risk factor	CAV	G	IFITM3	782.6	Pallor and flushing	symptoms	204	33204	3	0.0644194	46.858	3.7635	-0.00947822	0.990567	0.144652	0.947756	1	0.999995
chr8.73355963.T.C	rs2010843	C	Severity	CAV	T	RDH10-AS1	216.1	Screening for malignant neoplasms of the skin	neoplasms	239	11090	1	NA	NA	0	0.00610794	1.00613	0.0932169	0.947757	1	0.999995
chr10.28606315.C.T	rs12773860	T	Severity	CAV	T	WAC	289.4	Lymphadenitis	hematopoietic	552	34143	3	0	0	0.0076627	-0.0081079	0.991925	0.123742	0.947758	1	0.999995
chr2.167953627.G.A	rs7595310	A	Severity	CAV-FE	G	STK39	415.11	Pulmonary embolism and infarction, acute	circulatory system	252	8867	1	NA	NA	0	0.006821	1.00684	0.104114	0.947764	1	0.999995
chr1.155197995.A.G	rs41264915	A	Severity	CAV-FE	G	THBS3	292.4	Altered mental status	mental disorders	303	35042	3	0	0	0.401292	-0.0074702	0.992558	0.114026	0.947765	1	0.999995
chr9.133251249.A.G	rs7849280	G	Protective	CAV	G	ABO	215	Other benign neoplasm of connective and other soft tissue	neoplasms	453	37391	3	0.00711003	0	1.85093	0.0059748	1.00599	0.0912025	0.947767	1	0.999995
chr2.136948486.A.G	rs7605851	G	Severity	CAV-FE	G	THSD7B	250.42	Other abnormal glucose	endocrine/metabolic	2126	26863	3	0	0	1.29825	-0.0036202	0.996386	0.0552688	0.947775	1	0.999995
chr11.114726432.A.T	rs1712779	T	Severity	CAV-FE	T	-	622.1	Polyp of corpus uteri	genitourinary	256	38003	3	0	0	0.027897	0.00647377	1.00649	0.0988402	0.947778	1	0.999995
chr15.90876959.G.A	rs201551785	A	Potential functional effect on protein	FCP + IP	A	FURIN	174	Breast cancer	neoplasms	1221	35877	3	0	0	2.05667e-05	-10.3822	3.09805e-05	158.516	0.947779	1	0.999995
chr4.166008836.A.T	rs17047200	TT genotype	Severity (TT genotype)*Conflicting; Risk factor (AA genotype)*Conflicting	CAV	T	TLL1	785	Abdominal pain	symptoms	6125	26078	3	1.81773e-06	0	1.49254	-0.00177654	0.998225	0.0271245	0.947779	1	0.999995
chr6.6924962.A.C	rs6933436	C	Severity	CAV	C	-	428.3	Heart failure with reduced EF [Systolic or combined heart failure]	circulatory system	1228	32996	3	0	0	1.17191	0.00305076	1.00306	0.0465851	0.947786	1	0.999995
chr15.90876959.G.A	rs201551785	A	Potential functional effect on protein	FCP + IP	A	FURIN	428.1	Congestive heart failure (CHF) NOS	circulatory system	1108	34158	3	0	0	4.09942e-05	-9.93874	4.82681e-05	151.774	0.947789	1	0.999995
chr11.611919.C.G	rs702966	C	Severity in African-Americans	CAV	C	PHRF1	053	Herpes zoster	infectious diseases	213	6171	1	NA	NA	0	0.00658148	1.0066	0.100512	0.947792	1	0.999995
chr1.109740350.G.T	rs1332018	T	Risk factor; Severity	CAV	G	GSTM3	1015	NA	NA	288	38443	3	0	0	0.804568	0.00610699	1.00613	0.0932678	0.947793	1	0.999995
chr6.105878879.T.A	rs9386484	T	Severity	CAV	A	-	362.2	Degeneration of macula and posterior pole of retina	sense organs	634	27917	3	0	0	0.91085	0.00414506	1.00415	0.0633071	0.947796	1	0.999995
chr20.23046984.T.C	rs1042580	C	Severity	CAV	C	THBD	701.2	Scar conditions and fibrosis of skin	dermatologic	148	21108	2	0.245899	82.6378	5.75964	-0.00800713	0.992025	0.122298	0.947798	1	0.999995
chr7.107967457.C.T	rs2237698	T	Severity	CAV	T	LAMB1	165.1	Cancer of bronchus; lung	neoplasms	312	38860	3	0	0	1.76742	0.00832614	1.00836	0.127179	0.947801	1	0.999995
chr15.90866675.C.T	rs79742014	T	Protective	IP	T	FURIN	426.3	Bundle branch block	circulatory system	289	29485	3	0	0	0.347688	0.0194743	1.01967	0.297467	0.947802	1	0.999995
chr5.32750877.T.C	rs1173773	C	Protective	CAV	C	NPR3	070	Viral hepatitis	infectious diseases	2062	21714	2	0	0	0.504756	0.0023072	1.00231	0.0352427	0.947803	1	0.999995
chr11.1219991.G.T	rs35705950	T	Protective	CAV	T	MUC5B	362.29	Macular degeneration (senile) of retina NOS	sense organs	230	33338	3	0	0	0.421016	-0.0123118	0.987764	0.188073	0.947805	1	0.999995
chr15.90876959.G.A	rs201551785	A	Potential functional effect on protein	FCP + IP	A	FURIN	415	Pulmonary heart disease	circulatory system	750	37931	3	0	0	1.1981e-05	-9.81673	5.45317e-05	149.968	0.947809	1	0.999995
chr9.131672331.T.G	rs12551879	G	Severity	CAV	G	RAPGEF1	374	Other disorders of eyelids	sense organs	441	33569	3	0	0	1.55248	-0.0083107	0.991724	0.126965	0.947811	1	0.999995
chr7.117587778.G.T	rs113993959	T	Severity	CAV	T	CFTR	244.1	Secondary hypothyroidism	endocrine/metabolic	748	23317	2	0	0	8.94165e-07	-11.2868	1.25373e-05	172.458	0.947818	1	0.999995
chr21.41660268.A.T	rs2252109	A	Severity	CAV	A	-	316	Substance addiction and disorders	mental disorders	1203	18542	2	0	0	0.723059	0.00301133	1.00302	0.0460133	0.94782	1	0.999995
chrX.15589409.C.T	rs148771870	T	interindividual clinical variability; may destabilize ACE2 protein structure	CAV-FE	T	ACE2	433.2	Occlusion of cerebral arteries	circulatory system	1144	35935	3	0	0	2.815e-05	-9.99898	4.54461e-05	152.789	0.947821	1	0.999995
chr21.41494374.C.T	rs114363287	T	Risk factor	CAV	T	TMPRSS2	695.8	Other specified erythematous conditions	dermatologic	267	21337	2	0	0	0.00172204	0.0658314	1.06805	1.00596	0.947823	1	0.999995
chrX.15589409.C.T	rs148771870	T	interindividual clinical variability; may destabilize ACE2 protein structure	CAV-FE	T	ACE2	611.1	Abnormal mammogram	genitourinary	1509	33458	3	0	0	1.69135e-05	-10.8232	1.99324e-05	165.403	0.947828	1	0.999995
chr1.173115604.T.G	rs17300100	G	Severity	CAV	G	-	202.2	Non-Hodgkins lymphoma	neoplasms	234	37657	3	0.00754762	0	1.6876	-0.0117231	0.988345	0.179169	0.947831	1	0.999995
chr12.52726315.TC.T	rs5798227	T	Risk factor	CAV	TC	-	571	Chronic liver disease and cirrhosis	digestive	2698	32850	3	0	0	1.11055	-0.00340573	0.9966	0.0520515	0.947832	1	0.999995
chr17.42362183.A.G	rs744166	G	Risk factor; Severity	CAV	A	STAT3	550.1	Inguinal hernia	digestive	145	8880	1	NA	NA	0	0.00856121	1.0086	0.130859	0.947837	1	0.999995
chr7.117587738.G.A	rs76713772	A	Severity	CAV	A	CFTR	366.2	Senile cataract	sense organs	1888	34453	3	0	0	2.88172e-05	-8.73158	0.000161407	133.47	0.94784	1	0.999995
chr15.100233816.G.A	rs143434383	A	Risk factor	CAV	A	ADAMTS17	246	Other disorders of thyroid	endocrine/metabolic	938	31195	3	0.188146	0	1.70955	-0.0227147	0.977541	0.347232	0.947842	1	0.999995
chr17.35880776.C.T	rs2107538	T	Risk factor; Severity	FCP	T	CCL5	287.3	Thrombocytopenia	hematopoietic	801	35845	3	0.00676459	36.5917	3.15416	-0.00382177	0.996186	0.0584228	0.947843	1	0.999995
chr10.130802064.T.G	rs12253652	G	Severity	CAV	G	-	580.3	Nephritis and nephropathy without mention of glomerulonephritis	genitourinary	245	31302	3	0	0	0.637628	0.00830961	1.00834	0.127037	0.947847	1	0.999995
chr1.27373964.C.T	rs141300199	T	Severity	CAV	T	FCN3	250.1	Type 1 diabetes	endocrine/metabolic	567	26946	3	0	0	9.88436e-07	-11.7201	8.12854e-06	179.181	0.947848	1	0.999995
chr5.159315942.T.G	rs3212227	T	Severity	FCP	G	IL12B	729	Other disorders of soft tissues	musculoskeletal	1176	29322	3	4.74233e-06	23.9036	2.62825	-0.00307762	0.996927	0.0470533	0.94785	1	0.999995
chr1.156125675.T.C	rs581342	C	Severity	CAV	C	LMNA	071.1	HIV infection, symptomatic	infectious diseases	1685	21730	2	0.00177434	16.8671	1.20289	-0.00357144	0.996435	0.0546102	0.947856	1	0.999995
chr14.102356233.A.G	rs11160678	G	Severity	CAV	G	CINP	930	Allergic reaction to food	injuries & poisonings	796	30619	3	0	0	1.00204	-0.00411888	0.99589	0.0629821	0.947858	1	0.999995
chr17.9267091.C.T	rs34761447	C	Severity	CAV	T	STX8	333	Extrapyramidal disease and abnormal movement disorders	neurological	433	34653	3	0	0	1.02974	-0.00943112	0.990613	0.144233	0.947865	1	0.999995
chr4.188627868.CTCT.C	rs1734523522	C	Severity	CAV	C	LINC01060	198	Secondary malignant neoplasm	neoplasms	461	34726	3	0.0262685	37.1686	3.18312	0.00753316	1.00756	0.11521	0.947867	1	0.999995
chr8.73355963.T.C	rs2010843	C	Severity	CAV	C	RDH10-AS1	700	Corns and callosities	dermatologic	382	23182	2	0	0	0.180894	-0.00623013	0.993789	0.0952877	0.94787	1	0.999995
chr7.117652877.C.G	rs80034486	G	Severity	CAV	G	CFTR	788	Syncope and collapse	symptoms	851	27902	2	0	0	5.2085e-06	-10.4089	3.01631e-05	159.204	0.947871	1	0.999995
chr15.90876959.G.A	rs201551785	A	Potential functional effect on protein	FCP + IP	A	FURIN	174.1	Breast cancer [female]	neoplasms	1186	35877	3	0	0	2.37751e-05	-10.3425	3.22331e-05	158.193	0.947872	1	0.999995
chr1.196673103.G.A	rs800292	A	Severity	CAV	G	CFH	561.1	NA	NA	549	8318	1	NA	NA	0	-0.00488586	0.995126	0.0747417	0.94788	1	0.999995
chr6.160716758.G.A	rs4252187	A	Potential functional effect on protein	FCP + IP	A	PLG	369	Infection of the eye	sense organs	856	33643	3	0	0	1.26225e-05	-11.4426	1.07288e-05	175.058	0.947884	1	0.999995
chr14.55263686.C.T	rs10140801	T	Severity	CAV-FE	T	FBXO34-AS1	251.1	Hypoglycemia	endocrine/metabolic	234	19159	2	0	0	0.000336545	-0.00642839	0.993592	0.0983525	0.947887	1	0.999995
chrX.15603134.G.A	rs7885856	G;A	Possible functional consequences	FCP + IP	A	ACE2	367.4	NA	NA	538	37536	3	2.86752e-06	52.1836	4.18267	-0.0107101	0.989347	0.16387	0.94789	1	0.999995
chr6.52200448.A.G	rs13192246	G	Severity	CAV	G	-	257	Testicular dysfunction	endocrine/metabolic	110	8380	1	NA	NA	0	0.0115754	1.01164	0.177164	0.947905	1	0.999995
chr6.52200448.A.G	rs13192246	G	Severity	CAV	G	-	257.1	Testicular hypofunction	endocrine/metabolic	110	8380	1	NA	NA	0	0.0115754	1.01164	0.177164	0.947905	1	0.999995
chr1.12207235.C.T	rs3397	T	Severity	CAV-FE	C	TNFRSF1B	377	Disorders of optic nerve and visual pathways	sense organs	131	19457	2	0	0	0.0600267	0.00853152	1.00857	0.13059	0.947911	1	0.999995
chrX.15589409.C.T	rs148771870	T	interindividual clinical variability; may destabilize ACE2 protein structure	CAV-FE	T	ACE2	379	Other disorders of eye	sense organs	1077	33684	3	0	0	2.82026e-05	-10.1297	3.98768e-05	155.061	0.947913	1	0.999995
chr15.100233816.G.A	rs143434383	A	Risk factor	CAV	A	ADAMTS17	389	Hearing loss	sense organs	2020	34968	3	0	0	0.497128	0.0158279	1.01595	0.242295	0.947915	1	0.999995
chr2.74462906.CA.C	rs765427546	C	Severity	CAV	C	MOGS	743.11	Osteoporosis NOS	musculoskeletal	1521	22998	2	0	0	0.000134436	-10.8268	1.98599e-05	165.739	0.947916	1	0.999995
chr2.74462906.CA.C	rs765427546	C	Severity	CAV	C	MOGS	743.1	Osteoporosis	musculoskeletal	1566	22998	2	0	0	0.000134284	-10.8594	1.92233e-05	166.259	0.947922	1	0.999995
chr9.133449836.G.A	rs139951127	A	Severity	CAV-FE	A	ADAMTS13	702	Degenerative skin conditions and other dermatoses	dermatologic	824	26028	2	0	0	3.34996e-06	-10.8878	1.86857e-05	166.695	0.947923	1	0.999995
chr22.49281538.G.A	rs62220604	G	Severity	CAV	A	-	618.2	Uterine/Uterovaginal prolapse	genitourinary	193	37118	3	0.0111354	19.277	2.47761	-0.00911315	0.990928	0.139534	0.947926	1	0.999995
chr9.21206606.C.G	rs28368148	G	Severity	CAV-FE	G	IFNA10	295.1	Schizophrenia	mental disorders	487	24324	3	0	0	5.76488e-06	-12.5923	3.39797e-06	192.827	0.947932	1	0.999995
chr1.35908500.C.T	rs2765013	C	Severity	CAV	T	AGO1	638	NA	NA	378	37970	3	0.0145664	26.0627	2.705	-0.00566989	0.994346	0.0868322	0.947937	1	0.999995
chr2.196087686.G.A	rs2176724	A	Severity	CAV	A	-	374	Other disorders of eyelids	sense organs	440	33588	3	0	0	0.344245	0.00582824	1.00585	0.0892589	0.947938	1	0.999995
chr9.87726151.C.T	rs41312184	C;T	Possible functional consequences	FCP + IP	T	CTSL	292.1	Aphasia/speech disturbance	mental disorders	168	35125	3	0	0	0.00140984	0.038782	1.03954	0.593976	0.947941	1	0.999995
chr7.117587778.G.T	rs113993959	T	Severity	CAV	T	CFTR	565	Anal and rectal conditions	digestive	894	27195	2	0	0	1.57313e-07	-11.1504	1.43698e-05	170.792	0.947946	1	0.999995
chr12.47903511.T.C	rs11574018	C	Severity	CAV	C	VDR	357	Inflammatory and toxic neuropathy	neurological	1175	36524	3	0	0	8.86805e-05	-9.51674	7.3609e-05	145.771	0.947947	1	0.999995
chr6.160731787.C.T	rs4252128	T	Potential functional effect on protein	FCP + IP	T	PLG	709.7	Unspecified diffuse connective tissue disease	dermatologic	154	31899	3	0	0	0.0932591	0.0273045	1.02768	0.418234	0.947947	1	0.999995
chr7.22548762.C.T	rs13227460	T	Severity	CAV	T	STEAP1B	507	Pleurisy; pleural effusion	respiratory	287	35941	3	0	0	1.10364	0.0074535	1.00748	0.114169	0.947947	1	0.999995
chr1.214663607.G.A	rs143976001	A	Severity	CAV	A	CENPF	396	Abnormal heart sounds	circulatory system	773	23133	2	0	0	5.13248e-06	-11.7875	7.59863e-06	180.568	0.947951	1	0.999995
chr14.80203237.T.C	rs225014	C	Severity	CAV	C	DIO2	513	Respiratory abnormalities	respiratory	196	37735	3	0.0194818	35.8448	3.11744	0.00676197	1.00678	0.103587	0.947953	1	0.999995
chr6.52200448.A.G	rs13192246	G	Severity	CAV	G	-	619	Noninflammatory female genital disorders	genitourinary	602	8022	1	NA	NA	0	-0.00541009	0.994605	0.0828857	0.947958	1	0.999995
chrX.15596127.G.T	rs146598386	T	Severity	CAV	T	ACE2	214	Lipoma	neoplasms	393	37439	3	0	0	8.72075e-06	-12.3436	4.35744e-06	189.121	0.94796	1	0.999995
chr16.16924042.C.A	rs1453512	A	Severity	CAV	C	-	367.2	Astigmatism	sense organs	206	34228	3	0	0	0.595198	0.00751236	1.00754	0.115122	0.94797	1	0.999995
chr8.40324459.C.A	rs11779911	C	Severity	CAV	A	SIRLNT	586.4	Stricture/obstruction of ureter	genitourinary	593	30328	3	0	0	1.1519	0.00450441	1.00451	0.0690317	0.947974	1	0.999995
chr6.160731787.C.T	rs4252128	T	Potential functional effect on protein	FCP + IP	T	PLG	729	Other disorders of soft tissues	musculoskeletal	1174	29378	3	0	0	0.746306	-0.0110659	0.988995	0.169594	0.947975	1	0.999995
chr15.90879313.T.C	rs8039305	C	Risk factor	CAV-FE	C	FURIN	272.13	Mixed hyperlipidemia	endocrine/metabolic	2397	16760	2	2.56167e-05	0.98966	1.01	0.00228033	1.00228	0.0349489	0.947977	1	0.999995
chr4.186083346.C.T	rs121434431	T	Severity	CAV-FE	T	TLR3	275	Disorders of mineral metabolism	endocrine/metabolic	1183	37311	3	0	0	4.27458e-06	-10.257	3.51106e-05	157.206	0.947978	1	0.999995
chr19.50259161.A.G	rs1651553	G	Severity	CAV	A	MYH14	475	Chronic sinusitis	respiratory	1915	26194	3	0	0	1.29155	-0.00246273	0.99754	0.0377528	0.947988	1	0.999995
chrX.15589409.C.T	rs148771870	T	interindividual clinical variability; may destabilize ACE2 protein structure	CAV-FE	T	ACE2	433.21	Cerebral artery occlusion, with cerebral infarction	circulatory system	1111	35935	3	0	0	2.60331e-05	-9.9642	4.70548e-05	152.749	0.947989	1	0.999995
chr8.37849759.C.T	rs138763430	T	Severity	CAV	T	BRF2	318	Tobacco use disorder	mental disorders	3862	32051	3	0	0	0.476355	0.0168595	1.017	0.258474	0.947993	1	0.999995
chr13.19647239.G.A	rs191299359	A	Severity	CAV	A	MPHOSPH8	112	Candidiasis	infectious diseases	1219	31401	3	0	0	2.48471e-06	-11.2262	1.33208e-05	172.113	0.947994	1	0.999995
chr10.104263031.C.A	rs4925	A	Protective for neurological complications of long COVID	CAV	A	GSTO1	411	Ischemic Heart Disease	circulatory system	4485	33159	3	0	0	0.64491	0.0019939	1.002	0.0305695	0.947995	1	0.999995
chr7.107967457.C.T	rs2237698	T	Severity	CAV	T	LAMB1	636	Early or threatened labor; hemorrhage in early pregnancy	pregnancy complications	155	38356	3	0	0	0.070086	0.0123521	1.01243	0.189381	0.947996	1	0.999995
chr1.214663607.G.A	rs143976001	A	Severity	CAV	A	CENPF	535.9	Gastritis and duodenitis, NOS	digestive	742	23161	2	0	0	1.54771e-06	-11.4173	1.10037e-05	175.053	0.947997	1	0.999995
chr4.67963489.G.A	rs6552134	G	Possible functional consequences	FCP + IP	G	TMPRSS11A	367.1	Myopia	sense organs	280	26215	2	0.023658	56.5186	2.29983	-0.00609218	0.993926	0.0934144	0.948001	1	0.999995
chr2.196087686.G.A	rs2176724	A	Severity	CAV	A	-	292.2	Mild cognitive impairment	mental disorders	214	35062	3	0	0	0.404293	0.00860012	1.00864	0.131873	0.948003	1	0.999995
chr10.104263031.C.A	rs4925	A	Protective for neurological complications of long COVID	CAV	A	GSTO1	714.1	Rheumatoid arthritis	musculoskeletal	792	36190	3	0	0	1.32415	-0.00422354	0.995785	0.0647663	0.948005	1	0.999995
chr4.5820150.T.C	rs3774881	T	Severity	CAV	T	CRMP1	269	Proteinuria	endocrine/metabolic	428	7074	1	NA	NA	0	-0.00525693	0.994757	0.0806136	0.948006	1	0.999995
chr10.104263031.C.A	rs4925	A	Protective for neurological complications of long COVID	CAV	A	GSTO1	474.2	Chronic tonsillitis and adenoiditis	respiratory	108	26696	3	0.0249964	17.6084	2.42743	0.0114768	1.01154	0.176	0.948008	1	0.999995
chr1.214663607.G.A	rs143976001	A	Severity	CAV	A	CENPF	317	Alcohol-related disorders	mental disorders	740	20157	2	0	0	8.8676e-06	-11.4061	1.11272e-05	174.927	0.948011	1	0.999995
chr15.90876959.G.A	rs201551785	A	Potential functional effect on protein	FCP + IP	A	FURIN	729	Other disorders of soft tissues	musculoskeletal	1179	29412	3	0	0	1.88628e-05	-9.85349	5.25637e-05	151.117	0.948011	1	0.999995
chr9.131672331.T.G	rs12551879	G	Severity	CAV	G	RAPGEF1	447.7	Aortic ectasia	circulatory system	161	33306	3	0	0	0.801176	0.0134028	1.01349	0.205553	0.948012	1	0.999995
chr5.131995059.C.T	rs56162149	T	Severity	CAV-FE	T	ACSL6	182	Malignant neoplasm of uterus	neoplasms	125	26842	2	0	0	0.0701833	0.00987682	1.00993	0.151488	0.948016	1	0.999995
chr1.35908500.C.T	rs2765013	C	Severity	CAV	T	AGO1	634	Miscarriage; stillbirth	pregnancy complications	239	37645	3	2.4247e-06	0	1.71232	0.00713054	1.00716	0.10937	0.948017	1	0.999995
chr11.126292948.C.T	rs8177374	T	Protective	CAV	T	TIRAP	414	Other forms of chronic heart disease	circulatory system	501	33179	3	0	0	1.19983	0.00775196	1.00778	0.118901	0.948017	1	0.999995
chr6.31575254.G.A	rs1800629	A	Risk factor*Conflicting; Severity*Conflicting; Protective*Conflicting	CAV-FE	A	TNF	619	Noninflammatory female genital disorders	genitourinary	2057	34568	3	0.0155552	59.4776	4.93554	-0.00375758	0.996249	0.0576489	0.94803	1	0.999995
chrX.15589409.C.T	rs148771870	T	interindividual clinical variability; may destabilize ACE2 protein structure	CAV-FE	T	ACE2	698	Pruritus and related conditions	dermatologic	1131	36624	3	0	0	1.42925e-05	-10.0858	4.1665e-05	154.747	0.948033	1	0.999995
chr4.67964168.T.A	rs720009	A	Possible functional consequences	FCP + IP	A	TMPRSS11A	737	Curvature of spine	musculoskeletal	305	35785	3	0.038705	17.8177	2.43361	0.0101517	1.0102	0.155765	0.948036	1	0.999995
chr5.159315942.T.G	rs3212227	T	Severity	FCP	G	IL12B	695.42	Systemic lupus erythematosus	dermatologic	479	31965	3	0.00501173	21.7676	2.55649	-0.0047028	0.995308	0.0721595	0.948037	1	0.999995
chr12.8608014.A.G	rs11613792	A	Severity	CAV	G	AICDA	250.42	Other abnormal glucose	endocrine/metabolic	2001	24959	3	0.0132117	68.1151	6.27255	0.00288703	1.00289	0.0443044	0.948044	1	0.999995
chr21.41473456.A.G	rs17854725	G	Severity	CAV	G	TMPRSS2	705.3	Hidradenitis	dermatologic	148	20843	2	0	0	0.89486	-0.00798376	0.992048	0.122523	0.948046	1	0.999995
chrX.12888602.G.A	rs147244662	A	Severity; Severity for males	CAV-FE	A	TLR7	245	Thyroiditis	endocrine/metabolic	957	31246	3	0	0	3.79964e-05	-12.2866	4.61303e-06	188.557	0.948046	1	0.999995
chr16.78590128.A.G	rs72803978	A	Severity	CAV	G	WWOX	772.2	Spasm of muscle	symptoms	606	36352	3	5.56037e-06	0	1.57736	0.0112704	1.01133	0.172974	0.948049	1	0.999995
chr13.19647239.G.A	rs191299359	A	Severity	CAV	A	MPHOSPH8	459	Other disorders of circulatory system	circulatory system	872	36313	3	0	0	6.58714e-05	-9.71614	6.03026e-05	149.127	0.948052	1	0.999995
chr17.45714244.T.C	rs113661667	C	Risk factor	CAV-FE	C	LINC02210-CRHR1	242	Thyrotoxicosis with or without goiter	endocrine/metabolic	871	31152	3	0.00581613	32.9302	2.98197	0.00479323	1.0048	0.0735699	0.948053	1	0.999995
chr17.45714244.T.C	rs113661667	C	Risk factor	CAV-FE	C	LINC02210-CRHR1	696	Psoriasis and related disorders	dermatologic	692	31424	3	1.38228e-06	0.0479422	2.00096	-0.00479827	0.995213	0.0736477	0.948053	1	0.999995
chr13.19647239.G.A	rs191299359	A	Severity	CAV	A	MPHOSPH8	174.11	Malignant neoplasm of female breast	neoplasms	1067	35890	3	0	0	1.07465e-07	-10.4959	2.76489e-05	161.117	0.948059	1	0.999995
chr11.2872637.A.G	rs10766439	A	Severity	CAV	A	-	208	Benign neoplasm of colon	neoplasms	1393	34241	3	0	0	0.573582	0.00295294	1.00296	0.0453323	0.948063	1	0.999995
chr17.42362183.A.G	rs744166	G	Risk factor; Severity	CAV	G	STAT3	362.26	Macular puckering of retina	sense organs	235	25865	2	0.00290242	13.3654	1.15427	0.00627774	1.0063	0.0963757	0.948064	1	0.999995
chr9.87725456.A.T	rs56952354	A;T	Possible functional consequences	FCP + IP	T	CTSL	245	Thyroiditis	endocrine/metabolic	891	23265	2	0	0	0.0786173	0.0125507	1.01263	0.19269	0.948067	1	0.999995
chr1.87162490.C.T	rs10873821	C	Severity	CAV	T	LINC01140	332	Parkinson's disease	neurological	240	26612	2	0	0	0.822502	-0.00721154	0.992814	0.110722	0.948069	1	0.999995
chr3.148742201.A.C	rs5186	C	Severity	CAV	C	AGTR1	420.2	Pericarditis	circulatory system	181	37730	3	0	0	0.325767	-0.00932082	0.990722	0.143118	0.948073	1	0.999995
chr3.149000300.G.T	rs76488148	T	Severity	CAV	T	GYG1	709.7	Unspecified diffuse connective tissue disease	dermatologic	151	31583	3	3.73137e-06	0	1.91291	-0.0133075	0.986781	0.204358	0.94808	1	0.999995
chr7.117587738.G.A	rs76713772	A	Severity	CAV	A	CFTR	443.9	Peripheral vascular disease, unspecified	circulatory system	1956	33401	3	0	0	2.06053e-05	-8.50631	0.000202188	130.628	0.94808	1	0.999995
chr9.131672331.T.G	rs12551879	G	Severity	CAV	G	RAPGEF1	338	Pain	neurological	6408	28732	3	0	0	0.326981	-0.0024443	0.997559	0.0375398	0.948085	1	0.999995
chr5.21768177.G.A	-	HLA-A*02:02	Protective	IP	A	HLA-A	401.2	Hypertensive heart and/or renal disease	circulatory system	469	21025	3	0.0202942	50.4852	4.0392	0.00563237	1.00565	0.0865049	0.948086	1	0.999995
chr1.214663607.G.A	rs143976001	A	Severity	CAV	A	CENPF	704	Diseases of hair and hair follicles	dermatologic	912	22363	2	0	0	7.24462e-06	-11.6937	8.34646e-06	179.643	0.948099	1	0.999995
chr11.88436431.C.T	rs72953026	T	Severity	CAV-FE	T	-	279.7	Other immunological findings	endocrine/metabolic	1650	35962	3	0.00887076	39.3608	3.2982	-0.00362142	0.996385	0.0556357	0.948101	1	0.999995
chr9.81442264.TCAG.T	rs1826292621	T	Severity	CAV	T	-	071	Human immunodeficiency virus [HIV] disease	infectious diseases	2873	27908	3	0.00188695	24.9699	2.6656	-0.00281789	0.997186	0.0432915	0.948102	1	0.999995
chr7.117652877.C.G	rs80034486	G	Severity	CAV	G	CFTR	278.11	Morbid obesity	endocrine/metabolic	1959	20373	2	0	0	2.20549e-06	-10.7839	2.07296e-05	165.678	0.948103	1	0.999995
chr9.78543197.A.G	rs7027911	A	Severity	CAV	A	-	427.12	Paroxysmal ventricular tachycardia	circulatory system	105	10481	1	NA	NA	0	-0.009255	0.990788	0.142191	0.948104	1	0.999995
chr17.34252769.A.G	rs1024611	G	Risk factor	CAV	G	CCL2	380.4	Impacted cerumen	sense organs	793	36006	3	0	0	1.53052	0.00382963	1.00384	0.05884	0.948106	1	0.999995
chr9.131672331.T.G	rs12551879	G	Severity	CAV	G	RAPGEF1	722.9	Other and unspecified disc disorder	musculoskeletal	149	33265	3	6.26233e-06	37.3009	3.18984	-0.0143702	0.985733	0.220796	0.948107	1	0.999995
chr21.41465921.C.T	rs62217525	C	Possible functional consequences	FCP + IP	T	TMPRSS2	564	Functional digestive disorders	digestive	1032	28006	3	0.000519302	0	1.19454	0.0077427	1.00777	0.118974	0.948111	1	0.999995
chr9.3320390.C.A	rs72699049	A	Severity	CAV	A	RFX3	528	Diseases of the oral soft tissues, excluding lesions specific for gingiva and tongue	digestive	376	37163	3	0	0	0.353571	0.013245	1.01333	0.20353	0.948113	1	0.999995
chr4.186083346.C.T	rs121434431	T	Severity	CAV-FE	T	TLR3	611	Abnormal findings on mammogram or breast exam	genitourinary	1903	33456	3	0	0	5.33104e-07	-10.8569	1.9272e-05	166.849	0.948118	1	0.999995
chr7.117652877.C.G	rs80034486	G	Severity	CAV	G	CFTR	275	Disorders of mineral metabolism	endocrine/metabolic	801	28348	2	0	0	1.25771e-05	-10.3903	3.0729e-05	159.696	0.948124	1	0.999995
chr6.12216733.A.G	rs10755709	A	Severity	CAV	G	-	687	Symptoms affecting skin	dermatologic	490	27967	3	0.00718183	34.9179	3.07304	-0.00454837	0.995462	0.0699101	0.948126	1	0.999995
chrX.15586459.TAAATC.T	rs755766792	T	Severity	CAV	T	ACE2	345.3	Convulsions	neurological	622	35078	3	0	0	2.20064e-05	-11.1916	1.37898e-05	172.023	0.948127	1	0.999995
chr1.206773552.T.C	rs1800896	C	Severity	FCP	C	IL10	740.11	Osteoarthrosis, localized, primary	musculoskeletal	3638	31120	3	0	0	0.830748	0.00181947	1.00182	0.0279681	0.94813	1	0.999995
chr4.188627868.CTCT.C	rs1734523522	C	Severity	CAV	C	LINC01060	401.2	Hypertensive heart and/or renal disease	circulatory system	477	21691	3	0	0	0.484615	-0.00736655	0.992661	0.113236	0.94813	1	0.999995
chr21.41464802.A.G	rs462574	A	Possible functional consequences	FCP + IP	A	TMPRSS2	366.2	Senile cataract	sense organs	1881	34204	3	3.33e-06	0	1.49607	0.00330221	1.00331	0.0507609	0.948131	1	0.999995
chr1.214663607.G.A	rs143976001	A	Severity	CAV	A	CENPF	532	Dysphagia	digestive	887	17569	2	0	0	2.03558e-06	-12.3278	4.42692e-06	189.51	0.948133	1	0.999995
chr11.784340.C.G	rs7104929	G	Severity	CAV-FE	G	-	536.8	Dyspepsia and other specified disorders of function of stomach	digestive	110	22958	2	0.0188135	17.4504	1.21139	-0.0102844	0.989768	0.158112	0.948138	1	0.999995
chr4.186083346.C.T	rs121434431	T	Severity	CAV-FE	T	TLR3	714	Rheumatoid arthritis and other inflammatory polyarthropathies	musculoskeletal	958	36206	3	0	0	2.2029e-06	-10.2494	3.5377e-05	157.585	0.948142	1	0.999995
chr9.133449836.G.A	rs139951127	A	Severity	CAV-FE	A	ADAMTS13	585.1	Acute renal failure	genitourinary	910	24872	2	0	0	1.00331e-05	-11.4813	1.03211e-05	176.529	0.948143	1	0.999995
chr1.214663607.G.A	rs143976001	A	Severity	CAV	A	CENPF	689	Disorder of skin and subcutaneous tissue NOS	dermatologic	489	24207	2	0	0	4.3219e-06	-11.1204	1.48066e-05	170.991	0.948146	1	0.999995
chr16.16924042.C.A	rs1453512	A	Severity	CAV	C	-	539	Bariatric surgery	digestive	658	38007	3	0.00519451	37.2399	3.18674	-0.00427554	0.995734	0.0657547	0.948156	1	0.999995
chr9.133449836.G.A	rs139951127	A	Severity	CAV-FE	A	ADAMTS13	585.34	Chronic Kidney Disease, Stage IV	genitourinary	687	24872	2	0	0	1.0158e-05	-11.2977	1.24018e-05	173.762	0.948159	1	0.999995
chr1.161544752.A.C	rs396991	C	Severity	CAV-FE	C	FCGR3A	626.1	Irregular menstrual cycle/bleeding	genitourinary	1858	29482	3	0.0139966	69.343	6.52379	-0.00263913	0.997364	0.0405924	0.948162	1	0.999995
chr16.89196249.G.A	rs117169628	A	Severity	CAV	A	SLC22A31	287	Purpura and other hemorrhagic conditions	hematopoietic	874	35959	3	0.0363605	57.0559	4.65721	0.00571628	1.00573	0.0879258	0.948164	1	0.999995
chr21.33252612.A.G	rs2236757	A	Severity	CAV-FE	A	IFNAR2	706.1	Acne	dermatologic	736	31806	3	0	0	1.93037	0.00391371	1.00392	0.0602002	0.948165	1	0.999995
chr7.117652877.C.G	rs80034486	G	Severity	CAV	G	CFTR	681	Superficial cellulitis and abscess	dermatologic	1215	25856	2	0	0	3.4048e-06	-10.606	2.47666e-05	163.151	0.948168	1	0.999995
chr4.107694523.TG.T	rs70947091	T	Severity	CAV-FE	T	PAPSS1	350.1	Abnormal involuntary movements	neurological	868	33104	3	0.00885417	42.1793	3.45897	-0.00395775	0.99605	0.0608834	0.94817	1	0.999995
chr17.63488670.G.A	rs4343	G	Severity; Risk factor	CAV	G	ACE	411.4	Coronary atherosclerosis	circulatory system	2926	21498	2	0.00295093	52.3125	2.09699	-0.00214163	0.997861	0.0329469	0.948172	1	0.999995
chr16.85959043.C.T	rs12444486	C	Severity in African-Americans	CAV	C	-	571.81	Portal hypertension	digestive	126	23872	2	0	0	0.443666	0.00864519	1.00868	0.132999	0.948172	1	0.999995
chr13.73984368.C.T	rs12871414	C	Severity	CAV	T	KLF12	362.3	Other nondiabetic retinopathy	sense organs	227	33021	3	0	0	0.16362	0.00820656	1.00824	0.126257	0.948175	1	0.999995
chr1.155175305.G.A	rs7528026	A	Severity	CAV	A	TRIM46	519.9	Symptoms involving respiratory system and other chest symptoms	respiratory	125	38228	3	0	0	0.00106245	0.0665233	1.06879	1.02348	0.948176	1	0.999995
chr6.160731787.C.T	rs4252128	T	Potential functional effect on protein	FCP + IP	T	PLG	214.1	Lipoma of skin and subcutaneous tissue	neoplasms	185	37410	3	0	0	1.66264	-0.0269944	0.973367	0.415338	0.948179	1	0.999995
chr2.162267541.C.T	rs1990760	T	Risk factor; Severity	CAV	C	IFIH1	601	Inflammatory diseases of prostate	genitourinary	118	11841	1	NA	NA	0	0.00879262	1.00883	0.135288	0.948181	1	0.999995
chr3.27146807.G.A	rs17317135	G	Severity	CAV	A	NEK10	465.2	Acute pharyngitis	respiratory	1246	27775	3	0.0403997	29.1161	2.82151	-0.0086838	0.991354	0.133648	0.948194	1	0.999995
chr4.25613313.G.A	-	HLA-A*02:02	Protective	IP	A	HLA-A	726.1	Enthesopathy	musculoskeletal	1357	29380	3	0	0	0.24454	0.00342028	1.00343	0.0526426	0.948197	1	0.999995
chr9.131672331.T.G	rs12551879	G	Severity	CAV	G	RAPGEF1	327	Sleep disorders	neurological	3883	30536	3	5.39679e-05	0	1.74822	-0.00293997	0.997064	0.0452561	0.948203	1	0.999995
chr2.216660263.A.C	rs2270360	A	Severity	CAV	C	IGFBP2	696.4	Psoriasis	dermatologic	610	28839	3	0	0	0.731844	0.00444078	1.00445	0.068361	0.948205	1	0.999995
chr4.186083346.C.T	rs121434431	T	Severity	CAV-FE	T	TLR3	514.2	Solitary pulmonary nodule	respiratory	1279	36305	3	0	0	2.16397e-06	-10.3174	3.3053e-05	158.826	0.948206	1	0.999995
chr6.160716758.G.A	rs4252187	A	Potential functional effect on protein	FCP + IP	A	PLG	555.1	Regional enteritis	digestive	565	28383	3	0	0	4.33293e-06	-11.7269	8.07345e-06	180.528	0.948207	1	0.999995
chr9.133449836.G.A	rs139951127	A	Severity	CAV-FE	A	ADAMTS13	573.9	Abnormal serum enzyme levels	digestive	950	24765	2	0	0	7.64087e-07	-11.2083	1.35616e-05	172.549	0.948208	1	0.999995
chr4.107694523.TG.T	rs70947091	T	Severity	CAV-FE	T	PAPSS1	334	Degenerative disease of the spinal cord	neurological	214	34690	3	0.105706	68.2549	6.30019	-0.00825028	0.991784	0.127012	0.948208	1	0.999995
chr7.117587738.G.A	rs76713772	A	Severity	CAV	A	CFTR	327.4	Insomnia	neurological	1679	18320	2	0	0	5.14707e-06	-9.69914	6.13363e-05	149.327	0.948212	1	0.999995
chrX.15566297.A.G	rs4646179	G	Severity	CAV	G	ACE2	578	Gastrointestinal hemorrhage	digestive	1722	34253	3	0.0138975	0	1.86698	0.00757518	1.0076	0.116631	0.948214	1	0.999995
chr6.160716758.G.A	rs4252187	A	Potential functional effect on protein	FCP + IP	A	PLG	369.5	Conjunctivitis, infectious	sense organs	768	33643	3	0	0	1.25579e-05	-11.3142	1.21984e-05	174.217	0.948219	1	0.999995
chr11.34482745.G.A	rs61882275	G	Severity	CAV	A	ELF5	427.8	Sinoatrial node dysfunction (Bradycardia)	circulatory system	279	29465	3	0	0	1.38437	0.00612448	1.00614	0.0943214	0.948228	1	0.999995
chr14.55263686.C.T	rs10140801	T	Severity	CAV-FE	T	FBXO34-AS1	289	Other diseases of blood and blood-forming organs	hematopoietic	513	26214	2	0	0	0.956454	-0.00429823	0.995711	0.0661962	0.948228	1	0.999995
chr11.71456403.G.T	rs12785878	G	Severity	CAV	G	NADSYN1	772.3	Muscle weakness	symptoms	105	12802	1	NA	NA	0	0.0100173	1.01007	0.154275	0.948228	1	0.999995
chr5.159315942.T.G	rs3212227	T	Severity	FCP	G	IL12B	470	Septal Deviations/Turbinate Hypertrophy	respiratory	547	26612	3	0	0	0.40643	0.00446689	1.00448	0.0687978	0.948231	1	0.999995
chr6.31153649.G.A	rs143334143	A	Severity; Risk factor	CAV-FE	A	CCHCR1	185	Cancer of prostate	neoplasms	604	35445	3	0	0	0.308112	0.00735013	1.00738	0.113212	0.948235	1	0.999995
chr8.73355963.T.C	rs2010843	C	Severity	CAV	C	RDH10-AS1	595	Hydronephrosis	genitourinary	152	24166	2	0.0384652	43.1088	1.75774	0.00890495	1.00894	0.137161	0.948235	1	0.999995
chr2.74462906.CA.C	rs765427546	C	Severity	CAV	C	MOGS	279.7	Other immunological findings	endocrine/metabolic	1278	23751	2	0	0	8.21483e-05	-9.65043	6.43978e-05	148.654	0.948239	1	0.999995
chr1.206773552.T.C	rs1800896	C	Severity	FCP	C	IL10	537	Other disorders of stomach and duodenum	digestive	266	36034	3	4.61269e-06	17.4468	2.42268	-0.00619539	0.993824	0.0954343	0.948239	1	0.999995
chr14.102356233.A.G	rs11160678	G	Severity	CAV	G	CINP	1005	NA	NA	523	36784	3	0	0	1.20263	-0.00447559	0.995534	0.0689493	0.948245	1	0.999995
chr5.157106730.T.C	rs35960726	C	Severity	CAV	C	HAVCR2	731	Osteitis deformans and osteopathies associated with other disorders classified elsewhere	musculoskeletal	643	32166	3	0	0	1.32561e-05	-11.7563	7.83955e-06	181.122	0.948247	1	0.999995
chr13.22495675.AG.A	rs10714879	A	Severity	CAV	AG	-	536.3	Gastroparesis	digestive	199	26848	2	0.119201	74.9941	3.99906	-0.00722426	0.992802	0.111304	0.948249	1	0.999995
chr11.320836.C.T	rs34481144	T	Severity	CAV	T	IFITM3	696.42	Psoriatic arthropathy	dermatologic	141	22672	2	0	0	0.0245953	0.00834979	1.00838	0.128648	0.94825	1	0.999995
chr11.320772.A.G	rs12252	G	Severity; Risk factor	CAV	G	IFITM3	443.9	Peripheral vascular disease, unspecified	circulatory system	1875	31939	3	0	0	0.825899	-0.00321199	0.996793	0.0494882	0.94825	1	0.999995
chr9.133449836.G.A	rs139951127	A	Severity	CAV-FE	A	ADAMTS13	275	Disorders of mineral metabolism	endocrine/metabolic	801	28345	2	0	0	4.3791e-08	-10.8872	1.86964e-05	167.761	0.948256	1	0.999995
chr6.6924962.A.C	rs6933436	C	Severity	CAV	C	-	153.2	Colon cancer	neoplasms	221	33457	3	0.0345453	49.8345	3.98681	-0.00693024	0.993094	0.106797	0.94826	1	0.999995
chr11.320772.A.G	rs12252	G	Severity; Risk factor	CAV	G	IFITM3	281.1	Megaloblastic anemia	hematopoietic	239	28092	3	0	0	0.961939	0.00860639	1.00864	0.13264	0.948265	1	0.999995
chr1.155197995.A.G	rs41264915	A	Severity	CAV-FE	G	THBS3	180	Cervical cancer and dysplasia	neoplasms	418	34919	3	1.24219e-07	17.3425	2.41962	-0.00637954	0.993641	0.0983285	0.94827	1	0.999995
chr17.63488670.G.A	rs4343	G	Severity; Risk factor	CAV	A	ACE	454.1	Varicose veins of lower extremity	circulatory system	217	11663	1	NA	NA	0	-0.00654668	0.993475	0.100906	0.94827	1	0.999995
chr7.128938247.T.G	rs10488631	TCTA haplotype	Severity in European-Americans	CAV	T	IRF5	612.2	Hypertrophy of breast (Gynecomastia)	genitourinary	225	21142	2	0.0763587	79.2235	4.81313	0.00633438	1.00635	0.0976442	0.948276	1	0.999995
chr4.44416575.T.C	rs35540967	C	Severity	CAV	C	KCTD8	110.13	Dermatophytosis of the body	infectious diseases	328	31220	3	0.25115	72.0136	7.14634	-0.0115478	0.988519	0.178022	0.94828	1	0.999995
chr10.104263031.C.A	rs4925	A	Protective for neurological complications of long COVID	CAV	A	GSTO1	300.9	Posttraumatic stress disorder	mental disorders	509	24354	3	0	0	1.58387	0.00526874	1.00528	0.0812262	0.948281	1	0.999995
chr21.41465921.C.T	rs62217525	C	Possible functional consequences	FCP + IP	T	TMPRSS2	427.11	Paroxysmal supraventricular tachycardia	circulatory system	363	29226	3	0	0	0.559273	-0.0130225	0.987062	0.200764	0.948282	1	0.999995
chr2.74462906.CA.C	rs765427546	C	Severity	CAV	C	MOGS	250.3	Insulin pump user	endocrine/metabolic	1820	16370	2	0	0	0.000195772	-9.56306	7.02773e-05	147.441	0.948285	1	0.999995
chrX.15589409.C.T	rs148771870	T	interindividual clinical variability; may destabilize ACE2 protein structure	CAV-FE	T	ACE2	702.2	Seborrheic keratosis	dermatologic	674	37162	3	0	0	2.97524e-05	-10.6458	2.38011e-05	164.14	0.948287	1	0.999995
chr7.117611595.T.G	rs150212784	G	Severity	CAV	G	CFTR	702.1	Actinic keratosis	dermatologic	382	27781	2	0	0	0.000515232	-0.0668924	0.935296	1.03139	0.948288	1	0.999995
chrX.15589409.C.T	rs148771870	T	interindividual clinical variability; may destabilize ACE2 protein structure	CAV-FE	T	ACE2	561.2	NA	NA	903	36888	3	0	0	1.21991e-05	-10.4678	2.84376e-05	161.406	0.94829	1	0.999995
chr21.41507982.C.A	rs75603675	A	Protective*Conflicting; Risk factor*Conflicting; Severity*Conflicting	CAV	A	TMPRSS2	619.4	Noninflammatory disorders of vagina	genitourinary	995	33341	3	0.00749523	42.1217	3.45553	-0.00329706	0.996708	0.0508401	0.948292	1	0.999995
chrX.15589409.C.T	rs148771870	T	interindividual clinical variability; may destabilize ACE2 protein structure	CAV-FE	T	ACE2	396	Abnormal heart sounds	circulatory system	971	34880	3	0	0	1.87211e-05	-10.0238	4.43316e-05	154.588	0.9483	1	0.999995
chr8.124324323.T.C	rs72711165	C	Severity	CAV-FE	C	TMEM65	555	Inflammatory bowel disease and other gastroenteritis and colitis	digestive	936	28382	3	5.16671e-06	0	1.79014	-0.0120767	0.987996	0.186259	0.948302	1	0.999995
chr11.88436431.C.T	rs72953026	T	Severity	CAV-FE	T	-	721.1	Spondylosis without myelopathy	musculoskeletal	2105	32960	3	7.36381e-05	41.3899	3.41238	0.00311439	1.00312	0.048034	0.948304	1	0.999995
chr7.54580201.A.C	rs622568	C	Severity; Risk factor	CAV-FE	C	-	348.8	Encephalopathy, not elsewhere classified	neurological	124	34912	3	0	0	0.94757	0.00975146	1.0098	0.150401	0.948304	1	0.999995
chr17.16948873.A.G	rs34557412	G	Severity	CAV	G	TNFRSF13B	262	Mineral deficiency NEC	endocrine/metabolic	511	25234	3	0	0	4.00855e-06	-12.7573	2.8811e-06	196.786	0.94831	1	0.999995
chr10.8988345.A.T	rs71481792	A	Severity	CAV	T	-	364.4	Corneal degenerations	sense organs	258	33384	3	0	0	0.0321312	-0.00704359	0.992981	0.108656	0.948314	1	0.999995
chr10.51197961.C.A	rs7897633	A	Severity in European-Americans	CAV	C	PRKG1	537	Other disorders of stomach and duodenum	digestive	266	36005	3	0.0613523	61.3653	5.1767	0.00618287	1.0062	0.0953807	0.948315	1	0.999995
chr17.63488670.G.A	rs4343	G	Severity; Risk factor	CAV	G	ACE	636	Early or threatened labor; hemorrhage in early pregnancy	pregnancy complications	133	25267	2	0	0	0.176811	0.00893986	1.00898	0.137913	0.948316	1	0.999995
chr7.117652877.C.G	rs80034486	G	Severity	CAV	G	CFTR	110.1	Dermatophytosis	infectious diseases	1829	24271	2	0	0	1.74152e-07	-10.8012	2.03753e-05	166.644	0.948321	1	0.999995
chr9.3320390.C.A	rs72699049	A	Severity	CAV	A	RFX3	292	Neurological disorders	mental disorders	1735	34989	3	0.0339956	43.572	3.54434	0.00648831	1.00651	0.100108	0.948323	1	0.999995
chr14.102356233.A.G	rs11160678	G	Severity	CAV	G	CINP	478	Throat pain	respiratory	157	26273	3	0.0177362	17.49	2.42395	-0.00817876	0.991855	0.126191	0.948323	1	0.999995
chr7.22548762.C.T	rs13227460	T	Severity	CAV	T	STEAP1B	994.2	Sepsis	injuries & poisonings	262	37402	3	0.0160223	7.30373	2.15758	0.00802408	1.00806	0.123811	0.948326	1	0.999995
chr17.31410594.G.A	rs178840	G	Severity	CAV	G	RAB11FIP4	256	Ovarian dysfunction	endocrine/metabolic	262	20636	2	0	0	0.356897	-0.00614655	0.993872	0.0948586	0.948336	1	0.999995
chr18.6461231.C.G	rs11659676	G	Severity	CAV-FE	G	RPL6P27	366	Cataract	sense organs	1910	25461	2	0	0	0.313772	-0.002321	0.997682	0.0358217	0.948339	1	0.999995
chr11.320836.C.T	rs34481144	T	Severity	CAV	T	IFITM3	743.13	Other specified osteoporosis	musculoskeletal	250	33329	3	0	0	0.978746	-0.00689192	0.993132	0.106371	0.94834	1	0.999995
chr6.18015216.C.T	rs140247774	T	Severity	CAV	T	-	613.7	Other signs and symptoms in breast	genitourinary	111	24221	2	0	0	0.000385532	0.033335	1.0339	0.514542	0.948345	1	0.999995
chr1.196673103.G.A	rs800292	A	Severity	CAV	A	CFH	369	Infection of the eye	sense organs	607	25533	2	0	0	0.0403563	-0.00408816	0.99592	0.0631056	0.948347	1	0.999995
chrX.15589409.C.T	rs148771870	T	interindividual clinical variability; may destabilize ACE2 protein structure	CAV-FE	T	ACE2	585.34	Chronic Kidney Disease, Stage IV	genitourinary	1037	32107	3	0	0	1.46713e-05	-10.0411	4.35729e-05	154.996	0.948347	1	0.999995
chr21.33287378.C.T	rs8178521	T	Severity	CAV-FE	T	IL10RB	227.1	Benign neoplasm of adrenal gland	neoplasms	105	37586	3	0.0815737	39.5493	3.30848	-0.0120475	0.988025	0.185993	0.948354	1	0.999995
chr10.28606315.C.T	rs12773860	T	Severity	CAV	T	WAC	573.7	Abnormal results of function study of liver	digestive	768	32484	3	0	0	0.851855	-0.00677079	0.993252	0.10453	0.948354	1	0.999995
chr3.141689849.A.G	rs6440031	G	Severity	CAV	A	LINC02618	338	Pain	neurological	5900	25484	3	0	0	0.201133	0.00294798	1.00295	0.0455128	0.948355	1	0.999995
chr1.155066988.C.T	rs114301457	T	Severity	CAV	T	EFNA4	362.2	Degeneration of macula and posterior pole of retina	sense organs	713	33667	3	0	0	1.02582e-06	-12.5488	3.54904e-06	193.741	0.948356	1	0.999995
chr1.90742957.A.C	rs2166172	C	Severity	CAV-FE	C	-	596.5	Functional disorders of bladder	genitourinary	498	37637	3	0	0	0.122122	0.00474517	1.00476	0.0732615	0.948357	1	0.999995
chrX.15599938.A.G	rs2106809	G	Severity	CAV	G	ACE2	350	Abnormal movement	neurological	3342	33498	3	0.010766	70.5185	6.78391	0.00241051	1.00241	0.0372172	0.948358	1	0.999995
chr1.155133406.T.G	rs4971066	G	Risk factor	CAV	G	EFNA1	622	Polyp of female genital organs	genitourinary	302	37604	3	0	0	0.216047	0.0073961	1.00742	0.114198	0.94836	1	0.999995
chrX.15596127.G.T	rs146598386	T	Severity	CAV	T	ACE2	617	NA	NA	1042	36733	3	0	0	0.0474763	-0.0253599	0.974959	0.391568	0.948361	1	0.999995
chr9.87725456.A.T	rs56952354	A;T	Possible functional consequences	FCP + IP	T	CTSL	440	Atherosclerosis	circulatory system	440	25304	2	0.633128	53.1945	2.1365	-0.0195393	0.98065	0.301733	0.948368	1	0.999995
chr9.133257521.T.TC	rs8176719	TC	Severity; Risk factor	CAV-FE	TC	ABO	426.92	Cardiac defibrillator in situ	circulatory system	420	29562	3	0	0	0.754793	-0.0049114	0.995101	0.075844	0.948368	1	0.999995
chr2.112913801.G.T	rs3811046	T	Risk factor	CAV	G	IL37	351	Other peripheral nerve disorders	neurological	864	26963	2	0	0	0.376079	-0.00355151	0.996455	0.0548469	0.948371	1	0.999995
chr7.117587778.G.T	rs113993959	T	Severity	CAV	T	CFTR	741.2	Stiffness of joint	musculoskeletal	864	27331	2	0	0	2.98113e-05	-10.0013	4.53415e-05	154.462	0.948374	1	0.999995
chr10.28606315.C.T	rs12773860	T	Severity	CAV	T	WAC	599.2	Retention of urine	genitourinary	562	28575	3	0	0	0.646666	-0.007953	0.992079	0.122828	0.948374	1	0.999995
chr8.124324323.T.C	rs72711165	C	Severity	CAV-FE	C	TMEM65	395.2	Nonrheumatic aortic valve disorders	circulatory system	966	34854	3	0	0	1.17007	0.0115561	1.01162	0.178495	0.94838	1	0.999995
chr7.117559590.ATCT.A	rs113993960	A	Severity	CAV	A	CFTR	947	Urticaria	dermatologic	480	30993	3	0	0	8.55904e-06	-12.7158	3.00322e-06	196.43	0.948385	1	0.999995
chr2.112913801.G.T	rs3811046	T	Risk factor	CAV	G	IL37	374.6	Dermatochalasis	sense organs	103	25583	2	0.0608896	50.6819	2.02765	0.0101663	1.01022	0.157062	0.948391	1	0.999995
chr11.320836.C.T	rs34481144	T	Severity	CAV	T	IFITM3	285.21	Anemia in chronic kidney disease	hematopoietic	503	27961	3	0.00218993	23.0764	2.59998	0.00529782	1.00531	0.0818638	0.948401	1	0.999995
chr12.106231175.T.A	rs12823094	A	Severity	CAV	A	-	585.1	Acute renal failure	genitourinary	1413	30063	3	0	0	0.397307	0.00384292	1.00385	0.0593831	0.948402	1	0.999995
chr12.47903511.T.C	rs11574018	C	Severity	CAV	C	VDR	514	Abnormal findings examination of lungs	respiratory	957	36309	3	0	0	0.000216779	-9.24988	9.61233e-05	142.963	0.948412	1	0.999995
chr15.90876959.G.A	rs201551785	A	Potential functional effect on protein	FCP + IP	A	FURIN	090	Sexually transmitted infections (not HIV or hepatitis)	infectious diseases	906	37806	3	0	0	8.45777e-06	-10.6274	2.42435e-05	164.261	0.948414	1	0.999995
chr13.23084699.A.G	rs1984162	G	Severity	CAV	G	-	371	Inflammation of the eye	sense organs	799	33569	3	0	0	1.17337	0.00393016	1.00394	0.0607496	0.948417	1	0.999995
chr9.21206606.C.G	rs28368148	G	Severity	CAV-FE	G	IFNA10	440	Atherosclerosis	circulatory system	604	33337	3	0	0	0.26585	0.0301354	1.03059	0.465847	0.948421	1	0.999995
chrX.15589409.C.T	rs148771870	T	interindividual clinical variability; may destabilize ACE2 protein structure	CAV-FE	T	ACE2	714	Rheumatoid arthritis and other inflammatory polyarthropathies	musculoskeletal	958	36207	3	0	0	3.48145e-05	-10.1322	3.97764e-05	156.656	0.94843	1	0.999995
chr21.41660268.A.T	rs2252109	A	Severity	CAV	A	-	803	Fracture of upper limb	injuries & poisonings	236	21133	2	0	0	0.487123	-0.00628074	0.993739	0.0971114	0.948432	1	0.999995
chr9.133449836.G.A	rs139951127	A	Severity	CAV-FE	A	ADAMTS13	561.2	NA	NA	693	27834	2	0	0	6.31071e-06	-10.7518	2.14065e-05	166.277	0.948443	1	0.999995
chr21.41426103.C.A	rs17000900	A	Severity	CAV-FE	A	MX1	704.1	Alopecia	dermatologic	901	34344	3	0	0	1.01676	0.00450779	1.00452	0.0697155	0.948445	1	0.999995
chr19.35687796.G.A	rs77127536	A	Severity	CAV	A	TYMSP2	707.2	Chronic ulcer of leg or foot	dermatologic	718	37608	3	4.38664e-06	0	1.57581	-0.0049484	0.995064	0.0765371	0.94845	1	0.999995
chr1.12192898.T.G	rs1061622	T	Severity	CAV-FE	G	TNFRSF1B	292.1	Aphasia/speech disturbance	mental disorders	167	35097	3	0	0	0.996107	-0.00911872	0.990923	0.141043	0.948451	1	0.999995
chr5.174562335.T.A	rs2220543	T	Severity	CAV	A	SUMO2P6	611.1	Abnormal mammogram	genitourinary	1493	33133	3	0	0	0.0484133	0.00264515	1.00265	0.040914	0.948452	1	0.999995
chr4.67910532.T.C	rs9998258	T	Possible functional consequences	FCP + IP	C	TMPRSS11A	562	Diverticulosis and diverticulitis	digestive	794	28379	3	0.0389292	32.5642	2.96579	-0.0083498	0.991685	0.129155	0.948453	1	0.999995
chr2.36677870.C.A	rs6714112	C	Severity	CAV	A	-	696.4	Psoriasis	dermatologic	659	31233	3	0	0	1.40386	0.00536441	1.00538	0.0829779	0.948454	1	0.999995
chr12.8608014.A.G	rs11613792	A	Severity	CAV	G	AICDA	008	Intestinal infection	infectious diseases	674	34912	3	1.32502e-08	3.03683	2.06264	0.00478997	1.0048	0.0740946	0.948455	1	0.999995
chr17.45714244.T.C	rs113661667	C	Risk factor	CAV-FE	C	LINC02210-CRHR1	596.5	Functional disorders of bladder	genitourinary	498	37755	3	0.0409509	55.9158	4.53677	0.00633324	1.00635	0.0979729	0.948458	1	0.999995
chr4.67964168.T.A	rs720009	A	Possible functional consequences	FCP + IP	A	TMPRSS11A	550	Abdominal hernia	digestive	1980	36205	3	0.0460043	79.2314	9.62992	-0.00428203	0.995727	0.0662426	0.948459	1	0.999995
chr12.47903511.T.C	rs11574018	C	Severity	CAV	C	VDR	514.2	Solitary pulmonary nodule	respiratory	1279	36309	3	0	0	0.000184368	-9.07696	0.000114268	140.428	0.948462	1	0.999995
chr4.67910402.G.A	rs4860265	G	Possible functional consequences	FCP + IP	G	TMPRSS11A	586	Other disorders of the kidney and ureters	genitourinary	1642	31325	3	0.00130085	21.4513	2.54619	-0.00248375	0.997519	0.0384272	0.948464	1	0.999995
chr22.22210343.A.T	rs5757427	T	Severity	CAV	A	IGLV10-54	274.11	Gouty arthropathy	endocrine/metabolic	234	24946	3	0.082179	69.5506	6.56827	0.00684893	1.00687	0.105968	0.948467	1	0.999995
chr12.52726315.TC.T	rs5798227	T	Risk factor	CAV	TC	-	372	Disorders of conjunctiva	sense organs	267	33628	3	0	0	0.134018	-0.0100637	0.989987	0.155713	0.948469	1	0.999995
chr19.24134099.G.A	rs10407383	A	Severity	CAV-FE	A	ZNF254	306	Other mental disorder	mental disorders	749	24287	3	0	0	1.27157	0.00383731	1.00384	0.0593765	0.948471	1	0.999995
chr22.22210343.A.T	rs5757427	T	Severity	CAV	A	IGLV10-54	702	Degenerative skin conditions and other dermatoses	dermatologic	641	22398	3	0.000429229	0	1.20625	0.00392127	1.00393	0.0606776	0.948473	1	0.999995
chrX.12888602.G.A	rs147244662	A	Severity; Severity for males	CAV-FE	A	TLR7	245.2	Chronic thyroiditis	endocrine/metabolic	899	31246	3	0	0	4.38711e-05	-12.1814	5.12491e-06	188.499	0.948474	1	0.999995
chrX.12888602.G.A	rs147244662	A	Severity; Severity for males	CAV-FE	A	TLR7	245.21	Chronic lymphocytic thyroiditis	endocrine/metabolic	899	31246	3	0	0	4.38711e-05	-12.1814	5.12491e-06	188.499	0.948474	1	0.999995
chr14.72467521.C.T	rs12587980	T	Severity	CAV	T	RGS6	350.1	Abnormal involuntary movements	neurological	874	33300	3	0	0	1.08671	-0.00333218	0.996673	0.0515657	0.948477	1	0.999995
chr1.154454494.A.C	rs2228145	A	Risk factor	CAV	C	IL6R	427.11	Paroxysmal supraventricular tachycardia	circulatory system	364	29554	3	0	0	0.0250105	0.00541487	1.00543	0.0837987	0.948478	1	0.999995
chr12.8058591.T.C	rs7842	C	Risk factor; Severity	CAV	C	C3AR1	585.31	Renal dialysis	genitourinary	760	32057	3	0	0	0.672961	0.00362803	1.00363	0.0561516	0.948483	1	0.999995
chrX.15589409.C.T	rs148771870	T	interindividual clinical variability; may destabilize ACE2 protein structure	CAV-FE	T	ACE2	368	Visual disturbances	sense organs	1143	35473	3	0	0	2.86383e-05	-10.1425	3.93704e-05	156.979	0.948484	1	0.999995
chr16.57636629.G.A	rs7499679	A	Severity	CAV	A	ADGRG1	740.11	Osteoarthrosis, localized, primary	musculoskeletal	3600	30621	3	0.00267931	49.9748	3.99799	0.00190424	1.00191	0.0294739	0.948486	1	0.999995
chr1.12207235.C.T	rs3397	T	Severity	CAV-FE	C	TNFRSF1B	550.5	Ventral hernia	digestive	360	21070	2	0	0	0.143815	-0.00513796	0.994875	0.0795269	0.948487	1	0.999995
chr15.90866675.C.T	rs79742014	T	Protective	IP	T	FURIN	580.3	Nephritis and nephropathy without mention of glomerulonephritis	genitourinary	253	31950	3	0.572357	0	1.89882	-0.0293393	0.971087	0.454186	0.948494	1	0.999995
chr7.117587738.G.A	rs76713772	A	Severity	CAV	A	CFTR	573.9	Abnormal serum enzyme levels	digestive	1236	32890	3	0	0	1.06422e-06	-8.77058	0.000155234	135.788	0.9485	1	0.999995
chr16.16924042.C.A	rs1453512	A	Severity	CAV	C	-	704.2	Hirsutism	dermatologic	162	34137	3	0.00836	13.1273	2.30222	-0.00874102	0.991297	0.13534	0.948504	1	0.999995
chr11.2872637.A.G	rs10766439	A	Severity	CAV	A	-	618.2	Uterine/Uterovaginal prolapse	genitourinary	194	37521	3	0.073985	60.8225	5.10497	-0.00789974	0.992131	0.122327	0.948509	1	0.999995
chr21.41508701.T.G	rs4283504	T	Possible functional consequences	FCP + IP	T	TMPRSS2	442.1	Aortic aneurysm	circulatory system	721	32435	3	0.0400509	50.0245	4.00196	0.00639637	1.00642	0.0990576	0.948515	1	0.999995
chr17.45422978.G.C	rs1230082	G	Severity	CAV	G	ARHGAP27	136	Other infectious and parasitic diseases	infectious diseases	364	28013	2	0	0	0.158998	0.00504588	1.00506	0.0781451	0.948516	1	0.999995
chr1.156125675.T.C	rs581342	C	Severity	CAV	C	LMNA	697	Sarcoidosis	dermatologic	286	24377	2	0.147674	80.1579	5.03978	0.00821142	1.00825	0.127193	0.948525	1	0.999995
chr7.117587778.G.T	rs113993959	T	Severity	CAV	T	CFTR	702.2	Seborrheic keratosis	dermatologic	613	27798	2	0	0	1.37555e-05	-10.9943	1.6797e-05	170.32	0.948531	1	0.999995
chr11.114726432.A.T	rs1712779	T	Severity	CAV-FE	T	-	562	Diverticulosis and diverticulitis	digestive	793	28364	3	0	0	1.21869	0.00372345	1.00373	0.0576885	0.948537	1	0.999995
chr17.42362183.A.G	rs744166	G	Risk factor; Severity	CAV	G	STAT3	426.2	Atrioventricular [AV] block	circulatory system	219	22558	2	0	0	0.787051	0.00663283	1.00665	0.102767	0.948538	1	0.999995
chr14.102356233.A.G	rs11160678	G	Severity	CAV	G	CINP	295.1	Schizophrenia	mental disorders	481	23955	3	0	0	0.821849	-0.00468787	0.995323	0.0726361	0.948541	1	0.999995
chrX.15589409.C.T	rs148771870	T	interindividual clinical variability; may destabilize ACE2 protein structure	CAV-FE	T	ACE2	276.14	Hypopotassemia	endocrine/metabolic	867	34280	3	0	0	3.60516e-05	-9.97938	4.6346e-05	154.634	0.948544	1	0.999995
chr11.320772.A.G	rs12252	G	Severity; Risk factor	CAV	G	IFITM3	496.2	Chronic bronchitis	respiratory	791	28379	3	0.0127101	51.2064	4.0989	-0.00488805	0.995124	0.0757439	0.948545	1	0.999995
chr8.73355963.T.C	rs2010843	C	Severity	CAV	C	RDH10-AS1	395.6	Heart valve replaced	circulatory system	215	22885	2	0	0	0.499734	-0.00749614	0.992532	0.116162	0.948547	1	0.999995
chrX.15561454.T.C	rs142017934	C	Severity	CAV	C	ACE2	316	Substance addiction and disorders	mental disorders	1480	32054	3	0	0	0.402051	0.0180671	1.01823	0.280003	0.948552	1	0.999995
chr4.166008836.A.T	rs17047200	TT genotype	Severity (TT genotype)*Conflicting; Risk factor (AA genotype)*Conflicting	CAV	T	TLL1	276	Disorders of fluid, electrolyte, and acid-base balance	endocrine/metabolic	2544	33420	3	0.00562958	54.4767	4.39335	-0.00248649	0.997517	0.0385369	0.948554	1	0.999995
chrX.15586459.TAAATC.T	rs755766792	T	Severity	CAV	T	ACE2	497	Bronchitis	respiratory	709	29663	3	0	0	2.43602e-05	-11.545	9.68407e-06	178.933	0.948555	1	0.999995
chr15.34253720.A.G	rs2705343	G	Severity	CAV-FE	G	SLC12A6	634.1	Missed abortion/Hydatidiform mole	pregnancy complications	119	37669	3	0	0	1.26288	0.0116442	1.01171	0.180499	0.948563	1	0.999995
chr12.6845711.C.T	rs5443	T	protective	CAV	T	CDCA3	723	Other disorders of cervical region	musculoskeletal	135	25319	2	0	0	0.148861	-0.00822977	0.991804	0.127571	0.948563	1	0.999995
chr6.45737076.T.A	rs16873740	A	Severity	CAV	A	-	174.1	Breast cancer [female]	neoplasms	1179	35755	3	0.02434	68.7881	6.40781	-0.00386373	0.996144	0.0598998	0.94857	1	0.999995
chr11.88824823.A.G	rs10831496	G	Severity	CAV-FE	A	GRM5	624.9	stress incontinence, female	genitourinary	458	24612	2	0.0753662	81.5726	5.42669	-0.00482493	0.995187	0.0748033	0.948571	1	0.999995
chr9.87725456.A.T	rs56952354	A;T	Possible functional consequences	FCP + IP	T	CTSL	180.3	Cervical intraepithelial neoplasia [CIN] [Cervical dysplasia]	neoplasms	248	26689	2	0	0	5.77074e-05	0.0270563	1.02743	0.419482	0.948573	1	0.999995
chr17.45995618.A.G	rs112572874	G	Risk factor	CAV-FE	G	MAPT	433.2	Occlusion of cerebral arteries	circulatory system	1144	35906	3	0	0	0.37001	-0.00451456	0.995496	0.069999	0.948576	1	0.999995
chr9.132278286.T.C	rs11243705	C	Severity	CAV	C	SETX	352.2	Facial nerve disorders [CN7]	neurological	181	34735	3	0	0	1.00289	0.00982103	1.00987	0.152286	0.94858	1	0.999995
chr2.162044379.C.T	rs3788979	T	Risk factor	CAV	T	DPP4	225	Benign neoplasm of brain and other parts of nervous system	neoplasms	168	38086	3	0	0	1.16838	-0.011595	0.988472	0.179795	0.94858	1	0.999995
chr6.160716758.G.A	rs4252187	A	Potential functional effect on protein	FCP + IP	A	PLG	362.2	Degeneration of macula and posterior pole of retina	sense organs	713	33672	3	0	0	8.62399e-06	-11.3417	1.18671e-05	175.878	0.948583	1	0.999995
chr4.67910532.T.C	rs9998258	T	Possible functional consequences	FCP + IP	C	TMPRSS11A	289.3	Personal history of diseases of blood and blood-forming organs	hematopoietic	548	34556	3	0	0	0.161777	-0.00992121	0.990128	0.153857	0.948585	1	0.999995
chrX.15589409.C.T	rs148771870	T	interindividual clinical variability; may destabilize ACE2 protein structure	CAV-FE	T	ACE2	741.2	Stiffness of joint	musculoskeletal	1263	35779	3	0	0	3.7623e-05	-10.1052	4.08663e-05	156.726	0.94859	1	0.999995
chr1.154454494.A.C	rs2228145	A	Risk factor	CAV	C	IL6R	560.2	Impaction of intestine	digestive	212	28318	3	0.102398	69.2149	6.49666	0.00713029	1.00716	0.110598	0.948596	1	0.999995
chr21.41473456.A.G	rs17854725	G	Severity	CAV	A	TMPRSS2	260	Protein-calorie malnutrition	endocrine/metabolic	247	9025	1	NA	NA	0	0.00606265	1.00608	0.0940404	0.948597	1	0.999995
chr15.100233816.G.A	rs143434383	A	Risk factor	CAV	A	ADAMTS17	372	Disorders of conjunctiva	sense organs	266	33600	3	0	0	0.226477	-0.0463321	0.954725	0.718678	0.948597	1	0.999995
chr14.55263686.C.T	rs10140801	T	Severity	CAV-FE	T	FBXO34-AS1	427.9	Palpitations	circulatory system	1804	22445	2	0	0	0.938204	-0.00235606	0.997647	0.036546	0.948597	1	0.999995
chr5.77379593.G.A	rs7715119	A	Severity	CAV-FE	A	PDE8B	426.9	Cardiac pacemaker/device in situ	circulatory system	979	29360	3	0	0	0.759717	-0.00440858	0.995601	0.0683866	0.9486	1	0.999995
chr12.6845711.C.T	rs5443	T	protective	CAV	T	CDCA3	241.1	Nontoxic uninodular goiter	endocrine/metabolic	1055	23312	2	0.00130014	22.4367	1.28927	0.00302786	1.00303	0.0469713	0.948602	1	0.999995
chr21.33287378.C.T	rs8178521	T	Severity	CAV-FE	T	IL10RB	565	Anal and rectal conditions	digestive	1218	35154	3	0.000638161	0	1.73325	0.00365616	1.00366	0.0567218	0.948606	1	0.999995
chr17.27263807.T.C	rs60811869	C	Severity	CAV	C	-	172.1	Melanomas of skin, dx or hx	neoplasms	135	27794	2	0	0	0.000345283	0.0237256	1.02401	0.368085	0.948607	1	0.999995
chr19.31533051.C.A	rs8105499	C	Severity	CAV	A	LINC02841	008.5	Bacterial enteritis	infectious diseases	602	36751	3	0	0	0.962331	0.0047469	1.00476	0.0736533	0.948613	1	0.999995
chr5.21768177.G.A	-	HLA-A*02:02	Protective	IP	A	HLA-A	564.1	Irritable Bowel Syndrome	digestive	440	27310	3	0.0310673	58.098	4.77304	-0.00475027	0.995261	0.0737073	0.948614	1	0.999995
chr5.1211624.A.G	rs76067074	G	Severity	CAV-FE	G	SLC6A19	303	Psychogenic and somatoform disorders	mental disorders	104	23824	3	0	0	0.0135959	-0.0239432	0.976341	0.37152	0.948615	1	0.999995
chr1.12192898.T.G	rs1061622	T	Severity	CAV-FE	G	TNFRSF1B	289.4	Lymphadenitis	hematopoietic	555	34537	3	0	0	1.45753	0.0050279	1.00504	0.0780224	0.948619	1	0.999995
chr10.28606315.C.T	rs12773860	T	Severity	CAV	T	WAC	724.8	Other symptoms referable to back	musculoskeletal	250	32937	3	0.1296	45.8787	3.6954	0.01224	1.01232	0.189948	0.948621	1	0.999995
chr1.155133406.T.G	rs4971066	G	Risk factor	CAV	G	EFNA1	378	Strabismus and other disorders of binocular eye movements	sense organs	172	33285	3	0	0	0.23647	-0.0102016	0.98985	0.158341	0.94863	1	0.999995
chr2.36677870.C.A	rs6714112	C	Severity	CAV	A	-	569.2	Gastrointestinal complications	digestive	347	35511	3	0.115118	70.8109	6.85188	0.0073561	1.00738	0.114177	0.94863	1	0.999995
chrX.15603134.G.A	rs7885856	G;A	Possible functional consequences	FCP + IP	A	ACE2	613	Other nonmalignant breast conditions	genitourinary	679	37384	3	0	0	0.037942	-0.00878066	0.991258	0.136309	0.948638	1	0.999995
chr4.68840276.G.A	rs115162070	G	Severity	CAV	A	-	366	Cataract	sense organs	2813	34164	3	1.13661e-06	0	1.52187	-0.00479539	0.995216	0.0744467	0.948641	1	0.999995
chr21.33252612.A.G	rs2236757	A	Severity	CAV-FE	A	IFNAR2	262	Mineral deficiency NEC	endocrine/metabolic	497	24207	3	0.0823127	79.7279	9.86579	-0.00471511	0.995296	0.0732018	0.948642	1	0.999995
chr7.117611595.T.G	rs150212784	G	Severity	CAV	G	CFTR	592.11	Acute cystitis	genitourinary	458	24320	2	0	0	3.002e-07	-11.9106	6.71857e-06	184.922	0.948645	1	0.999995
chr1.3081749.G.A	rs12745140	A	Severity	CAV	A	PRDM16	378	Strabismus and other disorders of binocular eye movements	sense organs	172	33075	3	0	0	0.44524	-0.0144119	0.985691	0.223772	0.948648	1	0.999995
chr2.74462906.CA.C	rs765427546	C	Severity	CAV	C	MOGS	250.42	Other abnormal glucose	endocrine/metabolic	1415	16370	2	0	0	0.000182261	-9.54723	7.13987e-05	148.254	0.948654	1	0.999995
chrX.15561454.T.C	rs142017934	C	Severity	CAV	C	ACE2	611.1	Abnormal mammogram	genitourinary	1510	33448	3	0.00794618	0	1.03615	0.0172	1.01735	0.267097	0.948655	1	0.999995
chr2.162267541.C.T	rs1990760	T	Risk factor; Severity	CAV	T	IFIH1	290.11	Alzheimer's disease	mental disorders	143	22693	2	0	0	0.339246	-0.00958702	0.990459	0.148882	0.948657	1	0.999995
chr10.52771466.C.T	rs1800451	T	Potential functional effect on protein	FCP + IP	T	MBL2	530.13	Barrett's esophagus	digestive	288	28262	3	0.0824062	41.8845	3.44142	0.0127175	1.0128	0.197499	0.948657	1	0.999995
chr1.230710048.A.G	rs699	G	Severity	CAV	A	AGT	411.4	Coronary atherosclerosis	circulatory system	2926	21499	2	0	0	0.745064	-0.00225796	0.997745	0.0350655	0.948658	1	0.999995
chr5.32750877.T.C	rs1173773	C	Protective	CAV	C	NPR3	613	Other nonmalignant breast conditions	genitourinary	492	28155	2	0.00051788	3.4823	1.03608	0.00434046	1.00435	0.0674088	0.94866	1	0.999995
chr4.67910402.G.A	rs4860265	G	Possible functional consequences	FCP + IP	G	TMPRSS11A	272	Disorders of lipoid metabolism	endocrine/metabolic	13259	22469	3	0.00202708	64.5655	5.64422	0.00117538	1.00118	0.018256	0.948665	1	0.999995
chr1.35908500.C.T	rs2765013	C	Severity	CAV	T	AGO1	594	Urinary calculus	genitourinary	1280	36410	3	0	0	0.57505	-0.003115	0.99689	0.0483853	0.948668	1	0.999995
chrX.15603134.G.A	rs7885856	G;A	Possible functional consequences	FCP + IP	A	ACE2	250.1	Type 1 diabetes	endocrine/metabolic	568	26963	3	0	0	0.00145176	-0.011864	0.988206	0.184291	0.94867	1	0.999995
chr16.16924042.C.A	rs1453512	A	Severity	CAV	C	-	572	Ascites (non malignant)	digestive	330	32435	3	0	0	0.713061	-0.00598536	0.994033	0.0929809	0.948674	1	0.999995
chr2.74462906.CA.C	rs765427546	C	Severity	CAV	C	MOGS	627	Menopausal and postmenopausal disorders	genitourinary	1330	19811	2	0	0	0.000965201	0.0694357	1.0719	1.07866	0.948674	1	0.999995
chr9.21131628.G.C	rs12236000	G	Severity	CAV	C	-	704	Diseases of hair and hair follicles	dermatologic	1228	34367	3	0.0104068	42.068	3.45232	0.00449919	1.00451	0.0699031	0.948681	1	0.999995
chrX.15589409.C.T	rs148771870	T	interindividual clinical variability; may destabilize ACE2 protein structure	CAV-FE	T	ACE2	585.32	End stage renal disease	genitourinary	1144	32107	3	0	0	1.98347e-05	-10.2021	3.70936e-05	158.511	0.948682	1	0.999995
chr5.96909661.C.T	rs150892504	T	Severity	CAV	T	ERAP2	344	Other paralytic syndromes	neurological	216	35062	3	0	0	0.00117909	-0.0655792	0.936525	1.01915	0.948694	1	0.999995
chr9.133449836.G.A	rs139951127	A	Severity	CAV-FE	A	ADAMTS13	535	Gastritis and duodenitis	digestive	903	27223	2	0	0	1.87163e-05	-10.8899	1.86454e-05	169.247	0.948697	1	0.999995
chr21.41473456.A.G	rs17854725	G	Severity	CAV	A	TMPRSS2	724.2	Disorders of coccyx	musculoskeletal	113	11436	1	NA	NA	0	-0.00871825	0.99132	0.135497	0.948697	1	0.999995
chr13.23084699.A.G	rs1984162	G	Severity	CAV	G	-	574.1	Cholelithiasis	digestive	729	37213	3	0	0	1.01011	-0.00420016	0.995809	0.0652803	0.948699	1	0.999995
chr1.214663607.G.A	rs143976001	A	Severity	CAV	A	CENPF	735	Acquired foot deformities	musculoskeletal	729	23408	2	0	0	8.52172e-06	-11.7316	8.03599e-06	182.349	0.948703	1	0.999995
chr22.41925447.G.A	rs61756766	A	Severity	CAV	A	TNFRSF13C	742.9	Other derangement of joint	musculoskeletal	122	35781	3	0	0	0.000589125	0.0460763	1.04715	0.71619	0.948703	1	0.999995
chr1.31151182.G.C	rs12083278	C	Severity	CAV	G	-	805	Fracture of vertebral column without mention of spinal cord injury	injuries & poisonings	111	24641	2	0.0782976	65.4395	2.89348	-0.00924661	0.990796	0.143735	0.948707	1	0.999995
chr17.8109899.C.T	rs151256885	T	Severity	CAV	T	ALOXE3	596	Other disorders of bladder	genitourinary	603	37530	3	0	0	1.44474	-0.0117366	0.988332	0.182448	0.948709	1	0.999995
chr7.117652877.C.G	rs80034486	G	Severity	CAV	G	CFTR	578	Gastrointestinal hemorrhage	digestive	1233	26079	2	0	0	4.43611e-06	-10.7211	2.20744e-05	166.672	0.948712	1	0.999995
chr6.12216733.A.G	rs10755709	A	Severity	CAV	G	-	368	Visual disturbances	sense organs	1108	33949	3	0.0148718	66.7144	6.00861	0.00300086	1.00301	0.0466524	0.948712	1	0.999995
chr21.41465040.G.A	rs17001042	A	Possible functional consequences	FCP + IP	A	TMPRSS2	695.3	Rosacea	dermatologic	294	24479	2	0.239832	39.189	1.64444	-0.0248858	0.975421	0.386909	0.948716	1	0.999995
chr10.52771475.C.T	rs1800450	T	Severity	CAV	T	MBL2	558	Noninfectious gastroenteritis	digestive	749	28383	3	2.32341e-06	0	1.68907	-0.00521978	0.994794	0.0811612	0.94872	1	0.999995
chr7.117587778.G.T	rs113993959	T	Severity	CAV	T	CFTR	216	Benign neoplasm of skin	neoplasms	915	25963	2	0	0	7.01202e-06	-11.4107	1.10759e-05	177.433	0.948723	1	0.999995
chr7.117652877.C.G	rs80034486	G	Severity	CAV	G	CFTR	765	Cervical radiculitis	symptoms	777	24486	2	0	0	9.53849e-06	-10.4684	2.8421e-05	162.781	0.948724	1	0.999995
chr2.195519781.A.G	rs74417002	G	Severity	CAV	G	-	697	Sarcoidosis	dermatologic	538	32322	3	0	0	0.0347747	-0.00952052	0.990525	0.148043	0.948724	1	0.999995
chr17.9267091.C.T	rs34761447	C	Severity	CAV	T	STX8	253	Disorders of the pituitary gland and its hypothalamic control	endocrine/metabolic	388	34734	3	0	0	0.146846	-0.00996915	0.99008	0.155025	0.948726	1	0.999995
chr10.130802064.T.G	rs12253652	G	Severity	CAV	G	-	571.8	Liver abscess and sequelae of chronic liver disease	digestive	290	32036	3	0.0777243	57.1967	4.67254	0.00815485	1.00819	0.126814	0.948727	1	0.999995
chr6.45737076.T.A	rs16873740	A	Severity	CAV	A	-	613	Other nonmalignant breast conditions	genitourinary	676	37239	3	0	0	0.936408	0.00471602	1.00473	0.0733409	0.948729	1	0.999995
chr6.147217556.A.G	rs116898161	G	Severity	CAV	G	STXBP5	078	Viral warts & HPV	infectious diseases	1134	27983	3	0	0	0.0139028	-0.0102041	0.989848	0.15869	0.948729	1	0.999995
chr7.117652877.C.G	rs80034486	G	Severity	CAV	G	CFTR	789	Nausea and vomiting	symptoms	990	26966	2	0	0	8.61443e-06	-10.4345	2.93998e-05	162.294	0.948736	1	0.999995
chr14.102356233.A.G	rs11160678	G	Severity	CAV	G	CINP	427.12	Paroxysmal ventricular tachycardia	circulatory system	348	29157	3	0	0	0.715172	0.00538085	1.0054	0.083699	0.948741	1	0.999995
chr3.146517122.G.A	rs343320	A	Severity	CAV-FE	A	PLSCR1	531	Peptic ulcer (excl. esophageal)	digestive	502	38257	3	0	0	0.241769	0.00942528	1.00947	0.146624	0.948746	1	0.999995
chr13.22495675.AG.A	rs10714879	A	Severity	CAV	A	-	701	Other hypertrophic and atrophic conditions of skin	dermatologic	233	8400	1	NA	NA	0	0.00816001	1.00819	0.126945	0.948747	1	0.999995
chr10.130802064.T.G	rs12253652	G	Severity	CAV	G	-	285.2	Anemia of chronic disease	hematopoietic	734	28539	3	0	0	1.1662	-0.00479186	0.99522	0.0745521	0.948751	1	0.999995
chr15.90879313.T.C	rs8039305	C	Risk factor	CAV-FE	T	FURIN	317.1	Alcoholism	mental disorders	213	6708	1	NA	NA	0	-0.00838293	0.991652	0.130439	0.948758	1	0.999995
chr11.88824823.A.G	rs10831496	G	Severity	CAV-FE	A	GRM5	277.51	Lipoprotein disorders	endocrine/metabolic	142	24015	2	0	0	0.516155	0.00859903	1.00864	0.133803	0.948758	1	0.999995
chr12.47903511.T.C	rs11574018	C	Severity	CAV	C	VDR	496.2	Chronic bronchitis	respiratory	811	29669	3	0	0	4.41894e-05	-9.86691	5.18628e-05	153.541	0.948761	1	0.999995
chr11.126292948.C.T	rs8177374	T	Protective	CAV	T	TIRAP	598	Abnormal findings on examination of urine	genitourinary	378	38286	3	0	0	1.71081	-0.00911618	0.990925	0.141862	0.948763	1	0.999995
chr17.16948873.A.G	rs34557412	G	Severity	CAV	G	TNFRSF13B	193	Thyroid cancer	neoplasms	440	38272	3	0	0	1.37851e-05	-12.3584	4.29342e-06	192.336	0.948768	1	0.999995
chr2.216660263.A.C	rs2270360	A	Severity	CAV	C	IGFBP2	429.3	Symptoms involving cardiovascular system	circulatory system	630	31130	3	3.61436e-06	0	1.68409	-0.00493797	0.995074	0.0768559	0.948771	1	0.999995
chr1.155133406.T.G	rs4971066	G	Risk factor	CAV	G	EFNA1	426.32	Left bundle branch block	circulatory system	127	29292	3	0	0	0.526027	-0.0119911	0.988081	0.186633	0.948772	1	0.999995
chrX.15589409.C.T	rs148771870	T	interindividual clinical variability; may destabilize ACE2 protein structure	CAV-FE	T	ACE2	153	Colorectal cancer	neoplasms	920	34609	3	0	0	1.79905e-05	-10.5017	2.74899e-05	163.467	0.948776	1	0.999995
chr7.117587778.G.T	rs113993959	T	Severity	CAV	T	CFTR	244.2	Acquired hypothyroidism	endocrine/metabolic	771	23317	2	0	0	1.31662e-08	-11.2899	1.24982e-05	175.747	0.94878	1	0.999995
chrX.15587729.C.T	rs4646140	T	Severity	CAV	T	ACE2	731	Osteitis deformans and osteopathies associated with other disorders classified elsewhere	musculoskeletal	642	32133	3	0	0	0.797723	0.00935781	1.0094	0.14568	0.948783	1	0.999995
chr4.111691870.C.T	rs112641600	C	Severity	CAV	T	-	277	Other disorders of metabolism	endocrine/metabolic	774	36229	3	0	0	1.70996	0.00674579	1.00677	0.105033	0.948791	1	0.999995
chr6.31575254.G.A	rs1800629	A	Risk factor*Conflicting; Severity*Conflicting; Protective*Conflicting	CAV-FE	A	TNF	960.2	Allergy/adverse effect of penicillin	injuries & poisonings	199	37022	3	0.368467	77.4616	8.87373	-0.011662	0.988406	0.181589	0.948793	1	0.999995
chr21.41494374.C.T	rs114363287	T	Risk factor	CAV	T	TMPRSS2	295	Schizophrenia and other psychotic disorders	mental disorders	591	15235	2	1.01831	55.9608	2.2707	0.039003	1.03977	0.607391	0.9488	1	0.999995
chr2.74462906.CA.C	rs765427546	C	Severity	CAV	C	MOGS	475	Chronic sinusitis	respiratory	1306	16895	2	0	0	8.18805e-05	-9.92633	4.8871e-05	154.585	0.948801	1	0.999995
chr12.57108399.C.T	rs324011	T	Risk factor; Severity	CAV	T	STAT6	571.81	Portal hypertension	digestive	153	32588	3	0	0	0.240234	-0.00813976	0.991893	0.126787	0.948811	1	0.999995
chrX.15589409.C.T	rs148771870	T	interindividual clinical variability; may destabilize ACE2 protein structure	CAV-FE	T	ACE2	701	Other hypertrophic and atrophic conditions of skin	dermatologic	917	35976	3	0	0	3.11243e-05	-10.0955	4.1264e-05	157.269	0.948817	1	0.999995
chrX.15599938.A.G	rs2106809	G	Severity	CAV	G	ACE2	618.1	Prolapse of vaginal walls	genitourinary	204	38722	3	0.00788425	0	1.94531	-0.00767831	0.992351	0.119624	0.948821	1	0.999995
chrX.15592465.T.A	rs73195521	A	Severity	CAV	A	ACE2	704.1	Alopecia	dermatologic	906	34611	3	0	0	0.000164975	-10.7078	2.23707e-05	166.839	0.948827	1	0.999995
chr1.156125675.T.C	rs581342	C	Severity	CAV	T	LMNA	476	Allergic rhinitis	respiratory	1128	6188	1	NA	NA	0	-0.00313691	0.996868	0.0488773	0.948827	1	0.999995
chr19.31533051.C.A	rs8105499	C	Severity	CAV	A	LINC02841	218	Benign neoplasm of uterus	neoplasms	828	35803	3	0	0	1.25854	-0.0040321	0.995976	0.0628266	0.948828	1	0.999995
chr19.31533051.C.A	rs8105499	C	Severity	CAV	A	LINC02841	218.1	Uterine leiomyoma	neoplasms	828	35803	3	0	0	1.25854	-0.0040321	0.995976	0.0628266	0.948828	1	0.999995
chrX.15566297.A.G	rs4646179	G	Severity	CAV	G	ACE2	402	NA	NA	834	37281	3	0	0	1.29576	-0.0108616	0.989197	0.169245	0.948829	1	0.999995
chr6.30887474.G.A	rs4618569	AG genotype	Severity	CAV	A	DDR1	356	Hereditary and idiopathic peripheral neuropathy	neurological	457	36506	3	0.0137888	43.1227	3.51634	-0.00486002	0.995152	0.0757351	0.948834	1	0.999995
chrX.15581269.T.C	rs138390800	C	May destabilize ACE2 protein structure	FCP + IP	C	ACE2	599.2	Retention of urine	genitourinary	566	28968	3	0	0	6.79903e-05	-10.8722	1.89794e-05	169.43	0.948836	1	0.999995
chr7.117642566.G.A	rs77010898	A	Severity	CAV	A	CFTR	772.3	Muscle weakness	symptoms	338	27832	2	0	0	0.000587492	-0.0653365	0.936752	1.01821	0.948837	1	0.999995
chr8.124324323.T.C	rs72711165	C	Severity	CAV-FE	C	TMEM65	427.1	Paroxysmal tachycardia, unspecified	circulatory system	701	29624	3	0	0	0.885767	0.012426	1.0125	0.193657	0.948839	1	0.999995
chr21.41465040.G.A	rs17001042	A	Possible functional consequences	FCP + IP	A	TMPRSS2	550.1	Inguinal hernia	digestive	700	36448	3	0.0565812	7.30257	2.15756	-0.0100421	0.990008	0.156511	0.948841	1	0.999995
chr17.42362183.A.G	rs744166	G	Risk factor; Severity	CAV	G	STAT3	599.9	Other abnormality of urination	genitourinary	427	22068	2	0.0184491	63.2619	2.72197	-0.00467178	0.995339	0.072812	0.948841	1	0.999995
chr2.127137039.A.G	rs744373	G	Severity	CAV	G	-	244.1	Secondary hypothyroidism	endocrine/metabolic	933	31193	3	0	0	0.0629916	0.00320929	1.00321	0.0500216	0.948844	1	0.999995
chr2.196087686.G.A	rs2176724	A	Severity	CAV	A	-	366.2	Senile cataract	sense organs	1882	34369	3	0	0	0.132354	-0.00280577	0.997198	0.043733	0.948845	1	0.999995
chr11.14893332.A.G	rs10741657	G	Severity	CAV	A	CYP2R1	781	Symptoms involving nervous and musculoskeletal systems	symptoms	361	38186	3	0	0	0.972455	0.00534509	1.00536	0.0833167	0.948848	1	0.999995
chr1.12192898.T.G	rs1061622	T	Severity	CAV-FE	G	TNFRSF1B	601.1	Prostatitis	genitourinary	160	35398	3	0.173782	64.3825	5.61522	-0.00925158	0.990791	0.14422	0.948851	1	0.999995
chr18.6461231.C.G	rs11659676	G	Severity	CAV-FE	G	RPL6P27	473	Diseases of the larynx and vocal cords	respiratory	635	19740	2	0	0	0.00795004	0.00372041	1.00373	0.0580041	0.948858	1	0.999995
chr4.186083346.C.T	rs121434431	T	Severity	CAV-FE	T	TLR3	698	Pruritus and related conditions	dermatologic	1131	36623	3	0	0	1.12728e-06	-10.0606	4.27324e-05	156.859	0.948861	1	0.999995
chr14.76832814.C.CT	rs34279101	CT	Severity	CAV	CT	LRRC74A	458.9	Hypotension NOS	circulatory system	270	35838	3	0	0	0.613429	0.00740021	1.00743	0.115407	0.948872	1	0.999995
chr13.19647239.G.A	rs191299359	A	Severity	CAV	A	MPHOSPH8	456	Chronic venous insufficiency [CVI]	circulatory system	1186	32008	3	0	0	6.00192e-05	-10.116	4.04264e-05	157.792	0.948883	1	0.999995
chr13.19647239.G.A	rs191299359	A	Severity	CAV	A	MPHOSPH8	564	Functional digestive disorders	digestive	1044	28407	3	0	0	3.46133e-05	-10.768	2.10622e-05	167.983	0.948889	1	0.999995
chr1.31151182.G.C	rs12083278	C	Severity	CAV	G	-	172	Skin cancer	neoplasms	633	34590	3	0.00424966	0	1.57483	-0.00396314	0.996045	0.0618278	0.948891	1	0.999995
chr5.157106730.T.C	rs35960726	C	Severity	CAV	C	HAVCR2	539	Bariatric surgery	digestive	665	38519	3	0	0	1.34956e-05	-11.6174	9.00761e-06	181.249	0.948893	1	0.999995
chrX.15596127.G.T	rs146598386	T	Severity	CAV	T	ACE2	202.2	Non-Hodgkins lymphoma	neoplasms	237	38345	3	0	0	0.0013171	0.0651446	1.06731	1.01644	0.948898	1	0.999995
chr2.136948486.A.G	rs7605851	G	Severity	CAV-FE	G	THSD7B	008.5	Bacterial enteritis	infectious diseases	607	37389	3	5.6831e-06	49.0624	3.92637	0.00561042	1.00563	0.0875589	0.94891	1	0.999995
chr11.126292948.C.T	rs8177374	T	Protective	CAV	T	TIRAP	598.9	NA	NA	378	38289	3	0	0	1.71134	-0.00908953	0.990952	0.141862	0.948912	1	0.999995
chrX.15587729.C.T	rs4646140	T	Severity	CAV	T	ACE2	371.2	Conjunctivitis, noninfectious	sense organs	113	33610	3	0	0	0.510526	0.0240728	1.02436	0.375727	0.948914	1	0.999995
chrX.12886851.C.T	rs5743781	T	Severity; Severity for males	CAV-FE	T	TLR7	930	Allergic reaction to food	injuries & poisonings	810	31107	3	0	0	2.9658e-05	-11.909	6.72981e-06	185.878	0.948915	1	0.999995
chr13.73984368.C.T	rs12871414	C	Severity	CAV	T	KLF12	842	Other sprains and strains	injuries & poisonings	135	35858	3	0	0	0.672765	0.010046	1.0101	0.156805	0.948917	1	0.999995
chr11.34482745.G.A	rs61882275	G	Severity	CAV	A	ELF5	646	Other complications of pregnancy NEC	pregnancy complications	130	38751	3	0	0	1.23247	-0.00867216	0.991365	0.135376	0.948923	1	0.999995
chr7.117587738.G.A	rs76713772	A	Severity	CAV	A	CFTR	681	Superficial cellulitis and abscess	dermatologic	1690	33835	3	0	0	2.07948e-05	-8.68975	0.000168301	135.653	0.948923	1	0.999995
chr13.102695866.A.G	rs599976	G	Severity	CAV-FE	G	METTL21C	496.2	Chronic bronchitis	respiratory	810	29612	3	1.22325e-06	16.3375	2.39056	-0.00490036	0.995112	0.0764999	0.948925	1	0.999995
chr21.41464802.A.G	rs462574	A	Possible functional consequences	FCP + IP	A	TMPRSS2	474.2	Chronic tonsillitis and adenoiditis	respiratory	106	26505	3	0.00766305	6.40328	2.13683	0.0128975	1.01298	0.201344	0.948925	1	0.999995
chr19.52830722.G.A	rs10411226	G	Severity	CAV	G	ZNF28	555.1	Regional enteritis	digestive	474	23562	3	0	0	0.321542	-0.00468035	0.995331	0.0730671	0.948926	1	0.999995
chr21.41507982.C.A	rs75603675	A	Protective*Conflicting; Risk factor*Conflicting; Severity*Conflicting	CAV	A	TMPRSS2	420.3	Endocarditis	circulatory system	129	36420	3	0.0649498	54.7669	4.42154	0.00853883	1.00858	0.133304	0.948926	1	0.999995
chr7.128938247.T.G	rs10488631	TCTA haplotype	Severity in European-Americans	CAV	T	IRF5	189.11	Malignant neoplasm of kidney, except pelvis	neoplasms	109	25506	2	0	0	0.00363454	-0.00899454	0.991046	0.140445	0.948936	1	0.999995
chrX.12889539.C.G	rs3853839	G	Severity; Risk factor	CAV-FE	G	TLR7	374.6	Dermatochalasis	sense organs	121	31605	3	0	0	1.24896	-0.01064	0.989416	0.16614	0.948937	1	0.999995
chr22.43928847.C.G	rs738409	G	Protective*Conflicting; Severity*Conflicting	CAV	G	PNPLA3	696.42	Psoriatic arthropathy	dermatologic	148	23453	2	0	0	0.527294	-0.00872318	0.991315	0.136211	0.948937	1	0.999995
chr21.41660268.A.T	rs2252109	A	Severity	CAV	A	-	585.31	Renal dialysis	genitourinary	647	18685	2	0	0	0.462494	-0.00394556	0.996062	0.0616149	0.948942	1	0.999995
chr10.130802064.T.G	rs12253652	G	Severity	CAV	G	-	626.14	Irregular menstrual bleeding	genitourinary	289	30587	3	0.0291881	26.7809	2.73153	0.00763646	1.00767	0.119284	0.948955	1	0.999995
chr13.19647239.G.A	rs191299359	A	Severity	CAV	A	MPHOSPH8	599.4	Urinary incontinence	genitourinary	1543	28972	3	0	0	6.57078e-05	-10.332	3.25749e-05	161.417	0.948964	1	0.999995
chrX.12888602.G.A	rs147244662	A	Severity; Severity for males	CAV-FE	A	TLR7	569	Other disorders of intestine	digestive	711	35838	3	0	0	6.00434e-05	-10.634	2.40843e-05	166.141	0.948966	1	0.999995
chr1.155197995.A.G	rs41264915	A	Severity	CAV-FE	G	THBS3	395	Heart valve disorders	circulatory system	1817	34780	3	0.0109675	59.2551	4.90859	0.00323173	1.00324	0.0504945	0.948969	1	0.999995
chr1.161509955.A.G	rs1801274	G	Severity	CAV	G	FCGR2A	172.2	Other non-epithelial cancer of skin	neoplasms	422	11532	1	NA	NA	0	0.00465516	1.00467	0.0727358	0.948969	1	0.999995
chr1.161509955.A.G	rs1801274	G	Severity	CAV	G	FCGR2A	415	Pulmonary heart disease	circulatory system	140	12560	1	NA	NA	0	0.00784996	1.00788	0.122662	0.948973	1	0.999995
chr11.26675470.T.G	rs10835056	G	Severity	CAV	T	SLC5A12	618.2	Uterine/Uterovaginal prolapse	genitourinary	197	38312	3	0.0465315	53.04	4.25894	0.00679799	1.00682	0.106227	0.948974	1	0.999995
chr8.73355963.T.C	rs2010843	C	Severity	CAV	C	RDH10-AS1	427	Cardiac dysrhythmias	circulatory system	3464	18907	2	0.00408432	54.7152	2.20825	0.00210064	1.0021	0.0328272	0.948978	1	0.999995
chr1.87162490.C.T	rs10873821	C	Severity	CAV	T	LINC01140	090	Sexually transmitted infections (not HIV or hepatitis)	infectious diseases	637	28654	2	0	0	0.0484671	0.00416061	1.00417	0.0650265	0.948984	1	0.999995
chr11.71456403.G.T	rs12785878	G	Severity	CAV	T	NADSYN1	415.11	Pulmonary embolism and infarction, acute	circulatory system	492	24834	2	0.00449684	28.8231	1.40495	0.00472162	1.00473	0.0737955	0.948984	1	0.999995
chr21.33252612.A.G	rs2236757	A	Severity	CAV-FE	A	IFNAR2	302	Sexual and gender identity disorders	mental disorders	274	23300	3	0	0	1.20328	0.00620558	1.00622	0.0969902	0.948985	1	0.999995
chr14.94566450.G.A	rs2093266	A	Risk factor for acute kidney injury	CAV	A	SERPINA4	381.1	Otitis media	sense organs	250	36020	3	0	0	0.59047	0.00794852	1.00798	0.124234	0.948986	1	0.999995
chr3.146517122.G.A	rs343320	A	Severity	CAV-FE	A	PLSCR1	271	Disorders of carbohydrate transport and metabolism	endocrine/metabolic	4257	33165	3	3.8124e-08	3.88846	2.08092	0.0035331	1.00354	0.0552377	0.949001	1	0.999995
chr5.86011821.T.G	rs4424029	G	Severity	CAV	G	-	362.9	Retinal edema	sense organs	341	33399	3	8.89169e-05	0	1.33104	-0.00539875	0.994616	0.0844059	0.949001	1	0.999995
chr8.73355963.T.C	rs2010843	C	Severity	CAV	C	RDH10-AS1	530.13	Barrett's esophagus	digestive	139	17371	2	0.06876	37.0809	1.58934	0.00922596	1.00927	0.144245	0.949002	1	0.999995
chr2.74462906.CA.C	rs765427546	C	Severity	CAV	C	MOGS	389	Hearing loss	sense organs	1474	22857	2	0	0	0.000204168	-9.21522	9.95136e-05	144.083	0.949004	1	0.999995
chr1.214663607.G.A	rs143976001	A	Severity	CAV	A	CENPF	704.1	Alopecia	dermatologic	652	22363	2	0	0	8.61945e-06	-11.3374	1.1919e-05	177.265	0.949004	1	0.999995
chr3.1052111.C.G	rs1504061	G	Severity	CAV	G	-	580.1	Glomerulonephritis	genitourinary	179	31885	3	0	0	0.642093	0.0147503	1.01486	0.230628	0.949005	1	0.999995
chr3.126118894.C.T	rs1868132	T	Severity	CAV	T	ALDH1L1	317	Alcohol-related disorders	mental disorders	625	24865	2	0.000323967	1.43556	1.01456	0.00586536	1.00588	0.0917088	0.949005	1	0.999995
chr2.196087686.G.A	rs2176724	A	Severity	CAV	A	-	429.3	Symptoms involving cardiovascular system	circulatory system	661	34087	3	0.0200512	54.9308	4.43762	-0.00454911	0.995461	0.0711372	0.949011	1	0.999995
chr22.24011037.T.C	rs11090305	C	Severity	CAV	C	-	250	Diabetes mellitus	endocrine/metabolic	7885	25182	3	0.000499649	12.3903	2.28285	-0.00148077	0.99852	0.0231564	0.949013	1	0.999995
chr13.19647239.G.A	rs191299359	A	Severity	CAV	A	MPHOSPH8	532	Dysphagia	digestive	1121	28429	3	0	0	3.47846e-05	-10.2918	3.39089e-05	160.953	0.949016	1	0.999995
chrX.15566297.A.G	rs4646179	G	Severity	CAV	G	ACE2	372	Disorders of conjunctiva	sense organs	267	33624	3	0	0	0.110406	-0.0178058	0.982352	0.278475	0.949018	1	0.999995
chr2.167953627.G.A	rs7595310	A	Severity	CAV-FE	A	STK39	578.8	Hemorrhage of rectum and anus	digestive	759	25695	2	0	0	0.717474	0.00384558	1.00385	0.0601452	0.949019	1	0.999995
chr10.22439346.T.C	-	HLA-A*02:02	Protective	IP	C	HLA-A	681.2	Cellulitis and abscess of face/neck	dermatologic	112	33462	3	0	0	1.11905	-0.0210429	0.979177	0.329119	0.94902	1	0.999995
chr6.12216733.A.G	rs10755709	A	Severity	CAV	G	-	276.1	Electrolyte imbalance	endocrine/metabolic	2333	32800	3	0.00192759	38.2591	3.23934	0.00213989	1.00214	0.0334696	0.949022	1	0.999995
chr3.27146807.G.A	rs17317135	G	Severity	CAV	A	NEK10	110.12	Althete's foot	infectious diseases	865	30681	3	0	0	0.301493	-0.0105064	0.989549	0.164333	0.949023	1	0.999995
chr6.41534945.A.C	rs1886814	C	Severity	CAV-FE	C	FOXP4-AS1	686	Other local infections of skin and subcutaneous tissue	dermatologic	302	33673	3	0	0	0.980395	-0.00915411	0.990888	0.143187	0.949025	1	0.999995
chr14.94566450.G.A	rs2093266	A	Risk factor for acute kidney injury	CAV	A	SERPINA4	735.2	Acquired toe deformities	musculoskeletal	470	35919	3	0	0	0.69939	0.00568073	1.0057	0.0888634	0.949029	1	0.999995
chr5.86011821.T.G	rs4424029	G	Severity	CAV	G	-	284.1	Pancytopenia	hematopoietic	282	29050	3	0.00679132	13.1256	2.30218	-0.00581024	0.994207	0.090895	0.949032	1	0.999995
chr8.38996464.C.A	rs7840270	C	Severity	CAV-FE	A	ADAM9	626.1	Irregular menstrual cycle/bleeding	genitourinary	1933	30615	3	0	0	1.303	-0.0025525	0.997451	0.0399311	0.949032	1	0.999995
chr7.117587738.G.A	rs76713772	A	Severity	CAV	A	CFTR	327.3	Sleep apnea	neurological	1554	18320	2	0	0	3.14711e-06	-9.54737	7.13891e-05	149.369	0.949036	1	0.999995
chr8.73355963.T.C	rs2010843	C	Severity	CAV	C	RDH10-AS1	189.11	Malignant neoplasm of kidney, except pelvis	neoplasms	109	25444	2	0	0	0.521213	-0.0108422	0.989216	0.169645	0.949041	1	0.999995
chr18.6461231.C.G	rs11659676	G	Severity	CAV-FE	G	RPL6P27	610.1	Cystic mastopathy	genitourinary	267	24655	2	0	0	0.178017	0.00571762	1.00573	0.089483	0.949053	1	0.999995
chr4.186083346.C.T	rs121434431	T	Severity	CAV-FE	T	TLR3	714.1	Rheumatoid arthritis	musculoskeletal	792	36206	3	0	0	7.23798e-07	-10.0185	4.45682e-05	156.819	0.949061	1	0.999995
chrX.15564667.C.T	rs2074192	T	Severity (T allele); Severity for males > 50 y.o (T allele); Protective (C allele); Protective (CT genotype)	CAV	T	ACE2	599.8	Other symptoms involving urinary system	genitourinary	262	28705	3	1.38429e-07	28.9591	2.81528	0.0070674	1.00709	0.110634	0.949065	1	0.999995
chr5.124614711.G.T	rs4240376	G	Severity	CAV	T	-	618.1	Prolapse of vaginal walls	genitourinary	204	38697	3	0	0	0.975793	-0.00777081	0.992259	0.121647	0.949066	1	0.999995
chr18.6461231.C.G	rs11659676	G	Severity	CAV-FE	G	RPL6P27	416	Cardiomegaly	circulatory system	144	27960	2	0.000129761	0.336772	1.00338	0.0076347	1.00766	0.119519	0.949067	1	0.999995
chr10.104263031.C.A	rs4925	A	Protective for neurological complications of long COVID	CAV	A	GSTO1	496.3	Bronchiectasis	respiratory	276	29651	3	0	0	0.660503	-0.00647726	0.993544	0.101406	0.94907	1	0.999995
chr9.133449836.G.A	rs139951127	A	Severity	CAV-FE	A	ADAMTS13	704	Diseases of hair and hair follicles	dermatologic	943	26258	2	0	0	9.28912e-07	-11.1913	1.37932e-05	175.215	0.949072	1	0.999995
chr3.126118894.C.T	rs1868132	T	Severity	CAV	T	ALDH1L1	259	Other endocrine disorders	endocrine/metabolic	143	26568	2	0.000363486	0.458692	1.00461	0.0125151	1.01259	0.195969	0.94908	1	0.999995
chr19.52830722.G.A	rs10411226	G	Severity	CAV	G	ZNF28	604	Disorders of penis	genitourinary	210	28334	3	0.133825	75.831	8.27505	0.00688902	1.00691	0.107882	0.949084	1	0.999995
chrX.12886851.C.T	rs5743781	T	Severity; Severity for males	CAV-FE	T	TLR7	367.4	NA	NA	538	37528	3	0	0	1.2571e-05	-11.7884	7.59221e-06	184.623	0.949089	1	0.999995
chr22.19963748.G.A	rs4680	A	Risk factor	FCP	A	COMT	290.1	Dementias	mental disorders	626	35127	3	0	0	0.374712	0.00405153	1.00406	0.0634528	0.949089	1	0.999995
chr5.32750877.T.C	rs1173773	C	Protective	CAV	T	NPR3	426	Cardiac conduction disorders	circulatory system	493	6948	1	NA	NA	0	-0.00452408	0.995486	0.0708569	0.949091	1	0.999995
chr21.41473456.A.G	rs17854725	G	Severity	CAV	G	TMPRSS2	257.1	Testicular hypofunction	endocrine/metabolic	287	22832	2	0.0344128	66.4817	2.98344	-0.00564458	0.994371	0.08842	0.949099	1	0.999995
chr4.5820150.T.C	rs3774881	T	Severity	CAV	T	CRMP1	369	Infection of the eye	sense organs	207	6549	1	NA	NA	0	0.00718981	1.00722	0.112631	0.949101	1	0.999995
chr17.45995618.A.G	rs112572874	G	Risk factor	CAV-FE	G	MAPT	348.8	Encephalopathy, not elsewhere classified	neurological	124	35055	3	0	0	0.374571	0.0119476	1.01202	0.187176	0.949105	1	0.999995
chr4.69615987.C.T	rs7688383	T	Loss of smell and taste	CAV	T	UGT2A1	558	Noninfectious gastroenteritis	digestive	741	27686	3	0.0065568	36.9126	3.17021	0.00359156	1.0036	0.0562688	0.949107	1	0.999995
chr10.43519603.G.T	rs10793436	G	Severity	CAV	T	-	274.1	Gout	endocrine/metabolic	491	26835	2	0	0	0.0510532	0.00431442	1.00432	0.067594	0.949107	1	0.999995
chr4.67964168.T.A	rs720009	A	Possible functional consequences	FCP + IP	A	TMPRSS11A	250.3	Insulin pump user	endocrine/metabolic	2082	26763	3	0	0	0.875024	-0.00387604	0.996131	0.0607291	0.949109	1	0.999995
chr4.143999443.G.A	rs7683365	A	Risk factor	FCP + IP	A	GYPB	717	Polymyalgia Rheumatica	musculoskeletal	111	34444	3	0.00287835	6.55803	2.14037	0.0102039	1.01026	0.159886	0.949114	1	0.999995
chrX.15589409.C.T	rs148771870	T	interindividual clinical variability; may destabilize ACE2 protein structure	CAV-FE	T	ACE2	357	Inflammatory and toxic neuropathy	neurological	1175	36521	3	0	0	3.41317e-05	-10.4131	3.00364e-05	163.183	0.94912	1	0.999995
chrX.15564175.T.C	rs41303171	C	Severity; Risk factor	CAV	C	ACE2	465	Acute upper respiratory infections of multiple or unspecified sites	respiratory	4016	28426	3	0	0	0.626295	-0.0103848	0.989669	0.162754	0.949124	1	0.999995
chr17.35880776.C.T	rs2107538	T	Risk factor; Severity	FCP	T	CCL5	327.7	Sleep related movement disorders	neurological	300	30436	3	8.83318e-05	0	1.81131	-0.00616242	0.993857	0.0965869	0.949128	1	0.999995
chr7.117587738.G.A	rs76713772	A	Severity	CAV	A	CFTR	743.1	Osteoporosis	musculoskeletal	2453	34806	3	0	0	1.48249e-05	-9.79191	5.5902e-05	153.474	0.949128	1	0.999995
chr4.71742666.T.G	rs2282679	G	Severity	CAV	G	GC	536.3	Gastroparesis	digestive	285	36054	3	0	0	0.431655	-0.00731585	0.992711	0.114676	0.949133	1	0.999995
chr9.21206606.C.G	rs28368148	G	Severity	CAV-FE	G	IFNA10	618.2	Uterine/Uterovaginal prolapse	genitourinary	197	38654	3	0	0	0.0627347	0.0464738	1.04757	0.728543	0.949137	1	0.999995
chr6.52200448.A.G	rs13192246	G	Severity	CAV	G	-	250	Diabetes mellitus	endocrine/metabolic	2608	5850	1	NA	NA	0	0.00295878	1.00296	0.0463838	0.949138	1	0.999995
chr4.186083346.C.T	rs121434431	T	Severity	CAV-FE	T	TLR3	054	Herpes simplex	infectious diseases	1236	27997	3	0	0	1.86865e-05	-10.4462	2.90575e-05	163.776	0.949143	1	0.999995
chr2.181488719.A.C	rs2034831	C	Severity	CAV	C	ITGA4	276.14	Hypopotassemia	endocrine/metabolic	861	33972	3	0	0	0.494606	0.00816662	1.0082	0.128041	0.949145	1	0.999995
chrX.15581240.G.A	rs147464721	A	Severity	CAV	A	ACE2	724	Other and unspecified disorders of back	musculoskeletal	674	33343	3	0.0251044	0	1.03335	0.0374122	1.03812	0.586613	0.949148	1	0.999995
chr6.52236941.T.C	rs763780	C	Protective	FCP	C	IL17F	721.2	Spondylosis with myelopathy	musculoskeletal	241	33361	3	0	0	1.13412	-0.0123039	0.987771	0.192925	0.949149	1	0.999995
chr9.133449836.G.A	rs139951127	A	Severity	CAV-FE	A	ADAMTS13	789	Nausea and vomiting	symptoms	990	26963	2	0	0	3.05247e-06	-11.2221	1.33759e-05	175.99	0.949157	1	0.999995
chr7.117652877.C.G	rs80034486	G	Severity	CAV	G	CFTR	706	Diseases of sebaceous glands	dermatologic	1641	25408	2	0	0	7.55605e-06	-10.8391	1.96165e-05	169.994	0.94916	1	0.999995
chr8.73355963.T.C	rs2010843	C	Severity	CAV	C	RDH10-AS1	512.1	Wheezing	respiratory	329	13856	2	0.0178205	39.0259	1.64004	-0.00611184	0.993907	0.0958787	0.949173	1	0.999995
chr5.21768177.G.A	-	HLA-A*02:02	Protective	IP	A	HLA-A	272.11	Hypercholesterolemia	endocrine/metabolic	4695	22091	3	0.000176244	2.27048	2.04646	0.00181009	1.00181	0.0284013	0.949183	1	0.999995
chr9.133449836.G.A	rs139951127	A	Severity	CAV-FE	A	ADAMTS13	727	Other disorders of synovium, tendon, and bursa	musculoskeletal	1015	22592	2	0	0	3.39188e-05	-10.6684	2.32686e-05	167.407	0.949187	1	0.999995
chr9.132278286.T.C	rs11243705	C	Severity	CAV	C	SETX	690	Erythematosquamous dermatosis	dermatologic	593	31762	3	0	0	1.15484	-0.0054308	0.994584	0.0852209	0.949188	1	0.999995
chr9.132278286.T.C	rs11243705	C	Severity	CAV	C	SETX	690.1	Seborrheic dermatitis	dermatologic	593	31762	3	0	0	1.15484	-0.0054308	0.994584	0.0852209	0.949188	1	0.999995
chrX.12888602.G.A	rs147244662	A	Severity; Severity for males	CAV-FE	A	TLR7	535.9	Gastritis and duodenitis, NOS	digestive	830	36048	3	0	0	1.00393e-05	-10.571	2.5648e-05	165.883	0.949188	1	0.999995
chr22.49281538.G.A	rs62220604	G	Severity	CAV	A	-	687.2	NA	NA	294	36603	3	0.040618	54.1565	4.36267	-0.00744196	0.992586	0.116781	0.949189	1	0.999995
chrX.15589409.C.T	rs148771870	T	interindividual clinical variability; may destabilize ACE2 protein structure	CAV-FE	T	ACE2	351	Other peripheral nerve disorders	neurological	1222	35421	3	0	0	1.88388e-05	-10.3433	3.22092e-05	162.31	0.949189	1	0.999995
chr20.50152518.G.A	rs6020298	A	Severity	CAV	G	PEDS1-UBE2V1	585.33	Chronic Kidney Disease, Stage III	genitourinary	110	6975	1	NA	NA	0	-0.0110502	0.989011	0.173404	0.949189	1	0.999995
chr12.47903511.T.C	rs11574018	C	Severity	CAV	C	VDR	275	Disorders of mineral metabolism	endocrine/metabolic	1183	37314	3	0	0	0.000245323	-9.04726	0.000117714	141.973	0.949189	1	0.999995
chr4.67910402.G.A	rs4860265	G	Possible functional consequences	FCP + IP	G	TMPRSS11A	560.2	Impaction of intestine	digestive	211	27714	3	0	0	0.169424	-0.00651033	0.993511	0.102167	0.949191	1	0.999995
chr10.52340585.A.T	rs1441121	T	Severity	CAV	A	-	580.3	Nephritis and nephropathy without mention of glomerulonephritis	genitourinary	248	30803	3	0	0	0.660006	-0.00700692	0.993018	0.109963	0.949192	1	0.999995
chr18.69541156.T.C	rs12958013	T	Severity	CAV	C	DOK6	627.3	Postmenopausal atrophic vaginitis	genitourinary	615	30401	3	1.22104e-08	0	1.64285	0.00671569	1.00674	0.105395	0.949194	1	0.999995
chr4.186083346.C.T	rs121434431	T	Severity	CAV-FE	T	TLR3	949	Allergies, other	injuries & poisonings	1023	31114	3	0	0	3.05637e-06	-10.3671	3.14519e-05	162.701	0.949194	1	0.999995
chr21.41494374.C.T	rs114363287	T	Risk factor	CAV	T	TMPRSS2	585	Renal failure	genitourinary	2902	20295	2	0	0	0.305146	-0.0172258	0.982922	0.270367	0.949199	1	0.999995
chr9.133449836.G.A	rs139951127	A	Severity	CAV-FE	A	ADAMTS13	429	Ill-defined descriptions and complications of heart disease	circulatory system	727	26051	2	0	0	2.76836e-06	-10.8952	1.85461e-05	171.008	0.9492	1	0.999995
chr1.27373964.C.T	rs141300199	T	Severity	CAV	T	FCN3	697	Sarcoidosis	dermatologic	539	32350	3	0	0	3.97466e-06	-11.3791	1.14315e-05	178.603	0.9492	1	0.999995
chr2.6013310.G.A	rs73910904	A	Risk factor	CAV	A	-	443.1	Raynaud's syndrome	circulatory system	169	33366	3	0	0	0.11462	-0.0245735	0.975726	0.385704	0.949201	1	0.999995
chr4.67964168.T.A	rs720009	A	Possible functional consequences	FCP + IP	A	TMPRSS11A	296	Mood disorders	mental disorders	6609	24174	3	0	0	0.695701	0.00254982	1.00255	0.040024	0.949203	1	0.999995
chr4.186083346.C.T	rs121434431	T	Severity	CAV-FE	T	TLR3	592	Cystitis and urethritis	genitourinary	762	31996	3	0	0	3.58656e-06	-10.0819	4.18305e-05	158.254	0.949203	1	0.999995
chr5.131995059.C.T	rs56162149	T	Severity	CAV-FE	C	ACSL6	694.2	Other dyschromia	dermatologic	154	7458	1	NA	NA	0	-0.00868891	0.991349	0.136396	0.949206	1	0.999995
chr9.133449836.G.A	rs139951127	A	Severity	CAV-FE	A	ADAMTS13	702.2	Seborrheic keratosis	dermatologic	615	27797	2	0	0	2.8232e-06	-10.6298	2.41846e-05	166.874	0.949209	1	0.999995
chr6.31572536.A.G	rs909253	G	Risk factor	CAV	G	TNF	415.1	Acute pulmonary heart disease	circulatory system	113	13107	1	NA	NA	0	0.0101354	1.01019	0.159114	0.94921	1	0.999995
chr7.128938247.T.G	rs10488631	TCTA haplotype	Severity in European-Americans	CAV	G	IRF5	078	Viral warts & HPV	infectious diseases	289	10565	1	NA	NA	0	-0.00545656	0.994558	0.0856632	0.949211	1	0.999995
chr1.196673103.G.A	rs800292	A	Severity	CAV	A	CFH	516	Abnormal sputum	respiratory	102	29403	2	0	0	0.672527	-0.00989526	0.990154	0.155351	0.949212	1	0.999995
chr8.73355963.T.C	rs2010843	C	Severity	CAV	C	RDH10-AS1	1004	NA	NA	110	25245	2	0	0	0.00157832	-0.0105476	0.989508	0.165619	0.94922	1	0.999995
chr9.87726001.C.A	rs41307457	C;A	Possible functional consequences	FCP + IP	A	CTSL	396	Abnormal heart sounds	circulatory system	969	34550	3	0	0	0.33331	0.00510068	1.00511	0.0800919	0.949221	1	0.999995
chr7.117652877.C.G	rs80034486	G	Severity	CAV	G	CFTR	704	Diseases of hair and hair follicles	dermatologic	943	26261	2	0	0	2.22339e-05	-10.2239	3.62928e-05	160.54	0.949221	1	0.999995
chr7.117559590.ATCT.A	rs113993960	A	Severity	CAV	A	CFTR	528	Diseases of the oral soft tissues, excluding lesions specific for gingiva and tongue	digestive	374	37179	3	0	0	0.00229972	0.0643722	1.06649	1.0109	0.949227	1	0.999995
chr6.160716758.G.A	rs4252187	A	Potential functional effect on protein	FCP + IP	A	PLG	586.4	Stricture/obstruction of ureter	genitourinary	619	32088	3	0	0	4.5562e-06	-12.244	4.81377e-06	192.301	0.949232	1	0.999995
chr14.94566450.G.A	rs2093266	A	Risk factor for acute kidney injury	CAV	A	SERPINA4	172.1	Melanomas of skin, dx or hx	neoplasms	135	27796	2	0	0	0.563573	-0.0140145	0.986083	0.220158	0.949244	1	0.999995
chr9.4329170.T.C	rs3895472	C	Severity	CAV	T	GLIS3	598	Abnormal findings on examination of urine	genitourinary	345	37348	3	0	0	0.548065	-0.00788272	0.992148	0.123838	0.949246	1	0.999995
chrX.15589409.C.T	rs148771870	T	interindividual clinical variability; may destabilize ACE2 protein structure	CAV-FE	T	ACE2	571.51	Cirrhosis of liver without mention of alcohol	digestive	1267	32887	3	0	0	1.28971e-05	-10.5838	2.53218e-05	166.275	0.949247	1	0.999995
chr3.27146807.G.A	rs17317135	G	Severity	CAV	A	NEK10	724	Other and unspecified disorders of back	musculoskeletal	669	32635	3	0.058522	29.8438	2.85078	-0.0113084	0.988755	0.177708	0.949261	1	0.999995
chrX.15589409.C.T	rs148771870	T	interindividual clinical variability; may destabilize ACE2 protein structure	CAV-FE	T	ACE2	714.1	Rheumatoid arthritis	musculoskeletal	792	36207	3	0	0	3.29581e-05	-9.91074	4.96385e-05	155.749	0.949262	1	0.999995
chr1.27373964.C.T	rs141300199	T	Severity	CAV	T	FCN3	539	Bariatric surgery	digestive	665	38513	3	0	0	3.27538e-05	-11.5592	9.54787e-06	181.668	0.949266	1	0.999995
chr13.23084699.A.G	rs1984162	G	Severity	CAV	G	-	255.2	Adrenal hypofunction	endocrine/metabolic	220	35047	3	0.0112195	19.8961	2.49676	-0.00728294	0.992744	0.114463	0.949267	1	0.999995
chr6.41534945.A.C	rs1886814	C	Severity	CAV-FE	C	FOXP4-AS1	579	Other symptoms involving abdomen and pelvis	digestive	279	34145	3	1.27037e-06	22.1098	2.56772	-0.00947383	0.990571	0.148901	0.949269	1	0.999995
chr7.117587738.G.A	rs76713772	A	Severity	CAV	A	CFTR	367	Disorders of refraction and accommodation; blindness and low vision	sense organs	1515	34711	3	0	0	1.2602e-05	-8.6204	0.000180387	135.497	0.949272	1	0.999995
chr16.16924042.C.A	rs1453512	A	Severity	CAV	C	-	696	Psoriasis and related disorders	dermatologic	683	31086	3	3.90592e-06	11.7534	2.26638	-0.00401954	0.995989	0.0631812	0.949273	1	0.999995
chr21.41509390.C.G	rs12626358	G	Possible functional consequences	FCP + IP	G	TMPRSS2	478	Throat pain	respiratory	153	26215	3	6.63102e-07	8.43605	2.18427	-0.00909894	0.990942	0.143043	0.949281	1	0.999995
chr4.186083346.C.T	rs121434431	T	Severity	CAV-FE	T	TLR3	380.4	Impacted cerumen	sense organs	793	36087	3	0	0	2.58468e-06	-9.91962	4.91998e-05	155.965	0.949288	1	0.999995
chr6.41534945.A.C	rs1886814	C	Severity	CAV-FE	C	FOXP4-AS1	276.12	Hyposmolality and/or hyponatremia	endocrine/metabolic	356	34124	3	0.0610715	35.3183	3.09206	0.00881074	1.00885	0.138544	0.949293	1	0.999995
chr13.112889041.C.T	rs9577175	T	Severity	CAV	T	ATP11A	257	Testicular dysfunction	endocrine/metabolic	575	34895	3	0	0	0.532828	0.00480079	1.00481	0.0754923	0.949294	1	0.999995
chr7.117587738.G.A	rs76713772	A	Severity	CAV	A	CFTR	743.11	Osteoporosis NOS	musculoskeletal	2385	34806	3	0	0	1.43101e-05	-9.74638	5.85062e-05	153.265	0.949295	1	0.999995
chr10.89010241.T.C	rs982764	T	Severity	CAV-FE	C	FAS	577.2	Chronic pancreatitis	digestive	114	38426	3	0.119345	63.5202	5.48248	-0.00952477	0.99052	0.149803	0.949303	1	0.999995
chr17.8109899.C.T	rs151256885	T	Severity	CAV	T	ALOXE3	781	Symptoms involving nervous and musculoskeletal systems	symptoms	357	37856	3	1.97922e-06	0	1.96982	0.015632	1.01575	0.24586	0.949304	1	0.999995
chr3.148742201.A.C	rs5186	C	Severity	CAV	C	AGTR1	394.2	Mitral valve disease	circulatory system	364	34862	3	0	0	0.291848	0.00603812	1.00606	0.0949709	0.949306	1	0.999995
chr21.33252612.A.G	rs2236757	A	Severity	CAV-FE	A	IFNAR2	697	Sarcoidosis	dermatologic	520	31047	3	0.00393497	25.0873	2.66977	0.00462436	1.00464	0.0727366	0.949307	1	0.999995
chr19.39248147.C.T	rs12979860	C	Severity (C allele)*Conflicting; Risk factor (T allele)*Conflicting	CAV	C	IFNL4	300.4	Dysthymic disorder	mental disorders	169	5870	1	NA	NA	0	0.0073128	1.00734	0.115024	0.949308	1	0.999995
chr11.126292948.C.T	rs8177374	T	Protective	CAV	T	TIRAP	286	Coagulation defects	hematopoietic	621	36058	3	5.3234e-07	0	1.53111	-0.00655036	0.993471	0.103035	0.949309	1	0.999995
chr8.124324323.T.C	rs72711165	C	Severity	CAV-FE	C	TMEM65	110.13	Dermatophytosis of the body	infectious diseases	330	31376	3	0	0	0.857614	0.0181404	1.01831	0.285343	0.94931	1	0.999995
chr10.28606315.C.T	rs12773860	T	Severity	CAV	T	WAC	455	Hemorrhoids	circulatory system	1403	31582	3	0	0	0.828111	0.00490265	1.00491	0.0771254	0.949315	1	0.999995
chr12.8608014.A.G	rs11613792	A	Severity	CAV	G	AICDA	454.1	Varicose veins of lower extremity	circulatory system	1369	29724	3	0	0	0.811545	0.00334848	1.00335	0.0526868	0.949325	1	0.999995
chr6.45737076.T.A	rs16873740	A	Severity	CAV	A	-	495.2	Asthma with exacerbation	respiratory	1435	29548	3	0	0	1.44529	-0.00337135	0.996634	0.0530473	0.949326	1	0.999995
chr1.109740350.G.T	rs1332018	T	Risk factor; Severity	CAV	G	GSTM3	707.2	Chronic ulcer of leg or foot	dermatologic	719	37792	3	0	0	0.647642	0.00387041	1.00388	0.0609022	0.949328	1	0.999995
chrX.15586459.TAAATC.T	rs755766792	T	Severity	CAV	T	ACE2	690	Erythematosquamous dermatosis	dermatologic	606	32369	3	0	0	4.69723e-06	-11.4655	1.04862e-05	180.415	0.949328	1	0.999995
chrX.15586459.TAAATC.T	rs755766792	T	Severity	CAV	T	ACE2	690.1	Seborrheic dermatitis	dermatologic	606	32369	3	0	0	4.69723e-06	-11.4655	1.04862e-05	180.415	0.949328	1	0.999995
chr13.19647239.G.A	rs191299359	A	Severity	CAV	A	MPHOSPH8	242	Thyrotoxicosis with or without goiter	endocrine/metabolic	873	31252	3	0	0	1.62186e-05	-10.5173	2.70637e-05	165.499	0.949329	1	0.999995
chr6.31575254.G.A	rs1800629	A	Risk factor*Conflicting; Severity*Conflicting; Protective*Conflicting	CAV-FE	A	TNF	275.51	Hypocalcemia	endocrine/metabolic	173	37303	3	0.222372	66.3602	5.94533	-0.0122654	0.987809	0.193019	0.949332	1	0.999995
chr13.73984368.C.T	rs12871414	C	Severity	CAV	T	KLF12	427.21	Atrial fibrillation	circulatory system	1569	29056	3	0	0	0.00412714	0.0031151	1.00312	0.049025	0.949336	1	0.999995
chr1.205208489.G.A	rs11240388	G	Severity	CAV-FE	A	DSTYK	342	Hemiplegia	neurological	134	22987	2	0	0	0.14127	0.00929459	1.00934	0.146283	0.949338	1	0.999995
chr1.12207235.C.T	rs3397	T	Severity	CAV-FE	T	TNFRSF1B	242.1	Graves' disease	endocrine/metabolic	103	6704	1	NA	NA	0	0.0118782	1.01195	0.186947	0.949338	1	0.999995
chr1.214663607.G.A	rs143976001	A	Severity	CAV	A	CENPF	289	Other diseases of blood and blood-forming organs	hematopoietic	664	22406	2	0	0	3.96386e-06	-11.441	1.07461e-05	180.071	0.94934	1	0.999995
chr15.100233816.G.A	rs143434383	A	Risk factor	CAV	A	ADAMTS17	555.2	Ulcerative colitis	digestive	432	28347	3	0.405425	0	1.94415	-0.0288349	0.971577	0.453861	0.949343	1	0.999995
chr4.111691870.C.T	rs112641600	C	Severity	CAV	T	-	401.21	Hypertensive heart disease	circulatory system	290	21620	3	0	0	0.278479	0.011558	1.01163	0.181934	0.949346	1	0.999995
chrX.12886851.C.T	rs5743781	T	Severity; Severity for males	CAV-FE	T	TLR7	689	Disorder of skin and subcutaneous tissue NOS	dermatologic	645	36928	3	0	0	2.10676e-05	-11.9148	6.69051e-06	187.57	0.949351	1	0.999995
chr1.230710048.A.G	rs699	G	Severity	CAV	G	AGT	704	Diseases of hair and hair follicles	dermatologic	320	12250	1	NA	NA	0	-0.00523202	0.994782	0.0823703	0.949354	1	0.999995
chr4.24511798.A.G	rs73246461	G	Severity	CAV	G	-	296.1	Bipolar	mental disorders	780	23563	3	0	0	0.837462	-0.00452656	0.995484	0.0712661	0.949355	1	0.999995
chr7.117652877.C.G	rs80034486	G	Severity	CAV	G	CFTR	110.11	Dermatophytosis of nail	infectious diseases	1273	24271	2	0	0	3.33144e-07	-10.5109	2.72389e-05	165.488	0.949357	1	0.999995
chr2.167953627.G.A	rs7595310	A	Severity	CAV-FE	G	STK39	054	Herpes simplex	infectious diseases	335	6050	1	NA	NA	0	-0.00582284	0.994194	0.0916784	0.949357	1	0.999995
chr12.6845711.C.T	rs5443	T	protective	CAV	T	CDCA3	737.3	Kyphoscoliosis and scoliosis	musculoskeletal	203	27520	2	0.00428946	15.1086	1.17798	0.00666488	1.00669	0.104942	0.94936	1	0.999995
chr14.74952741.A.G	rs2268616	G	Risk factor	CAV	G	PGF	740.9	Osteoarthrosis NOS	musculoskeletal	2841	30503	3	0.014503	37.3969	3.19473	0.00472763	1.00474	0.0744545	0.949371	1	0.999995
chr3.38894643.C.T	rs33985936	T	Severity	CAV	T	SCN11A	605	Erectile dysfunction [ED]	genitourinary	1699	33979	3	0	0	0.109138	-0.00307251	0.996932	0.0483944	0.949377	1	0.999995
chr14.80203237.T.C	rs225014	C	Severity	CAV	C	DIO2	411	Ischemic Heart Disease	circulatory system	4422	32232	3	0	0	0.228074	0.00160315	1.0016	0.0252515	0.949378	1	0.999995
chr6.160716758.G.A	rs4252187	A	Potential functional effect on protein	FCP + IP	A	PLG	415.1	Acute pulmonary heart disease	circulatory system	607	37919	3	0	0	2.26584e-05	-10.8419	1.95634e-05	170.774	0.949379	1	0.999995
chrX.12889539.C.G	rs3853839	G	Severity; Risk factor	CAV-FE	G	TLR7	594.1	Calculus of kidney	genitourinary	1165	34930	3	0	0	1.46513	0.00356691	1.00357	0.0561913	0.949386	1	0.999995
chr21.41465921.C.T	rs62217525	C	Possible functional consequences	FCP + IP	T	TMPRSS2	459	Other disorders of circulatory system	circulatory system	859	35831	3	0.212991	71.0375	6.90548	-0.00869807	0.99134	0.137038	0.949391	1	0.999995
chr10.104263031.C.A	rs4925	A	Protective for neurological complications of long COVID	CAV	A	GSTO1	473.3	Paralysis/spasm of vocal cords or larynx	respiratory	115	26696	3	1.76391e-06	36.4371	3.14649	-0.0108699	0.989189	0.171255	0.949391	1	0.999995
chr9.133251249.A.G	rs7849280	G	Protective	CAV	G	ABO	079	Viral infection	infectious diseases	820	27943	3	0	0	0.38447	0.00461391	1.00462	0.0726949	0.949393	1	0.999995
chr3.148742201.A.C	rs5186	C	Severity	CAV	C	AGTR1	261	Vitamin deficiency	endocrine/metabolic	9426	25258	3	1.28316e-07	23.4474	2.61258	-0.00144767	0.998553	0.0228094	0.949394	1	0.999995
chr11.320836.C.T	rs34481144	T	Severity	CAV	T	IFITM3	563	NA	NA	4556	30438	3	0	0	0.891846	-0.00193814	0.998064	0.0305388	0.949396	1	0.999995
chr7.117587738.G.A	rs76713772	A	Severity	CAV	A	CFTR	250.2	Type 2 diabetes	endocrine/metabolic	1170	10598	1	NA	NA	0	-8.81433	0.000148588	138.888	0.949397	1	0.999995
chr21.33252612.A.G	rs2236757	A	Severity	CAV-FE	A	IFNAR2	070.3	Viral hepatitis C	infectious diseases	2697	26875	3	0	0	0.549719	-0.00212645	0.997876	0.0335071	0.949398	1	0.999995
chr7.128938247.T.G	rs10488631	TCTA haplotype	Severity in European-Americans	CAV	T	IRF5	272.11	Hypercholesterolemia	endocrine/metabolic	3174	14351	2	0	0	0.296985	0.0019636	1.00197	0.0309432	0.949402	1	0.999995
chr17.35880776.C.T	rs2107538	T	Risk factor; Severity	FCP	T	CCL5	504	Other alveolar and parietoalveolar pneumonopathy	respiratory	427	36632	3	0.00728415	24.6438	2.65406	0.00512812	1.00514	0.0808116	0.949402	1	0.999995
chr21.41509390.C.G	rs12626358	G	Possible functional consequences	FCP + IP	G	TMPRSS2	722.9	Other and unspecified disc disorder	musculoskeletal	147	32750	3	0.0164018	30.8833	2.89366	0.00918228	1.00922	0.1447	0.949402	1	0.999995
chr21.41473456.A.G	rs17854725	G	Severity	CAV	G	TMPRSS2	740.1	Osteoarthritis; localized	musculoskeletal	2859	19321	2	0	0	0.755181	-0.00198191	0.99802	0.0312342	0.949406	1	0.999995
chr11.26675470.T.G	rs10835056	G	Severity	CAV	T	SLC5A12	550.6	Incisional hernia	digestive	234	36098	3	0	0	0.101571	-0.00622009	0.993799	0.0980384	0.949412	1	0.999995
chrX.15581269.T.C	rs138390800	C	May destabilize ACE2 protein structure	FCP + IP	C	ACE2	008	Intestinal infection	infectious diseases	732	37523	3	0	0	0.00368787	0.0644202	1.06654	1.01537	0.949412	1	0.999995
chr3.101705614.T.C	rs11919389	C	Risk factor	CAV	C	PDCL3P4	429.2	Abnormal function study of cardiovascular system	circulatory system	347	34052	3	0	0	0.0774231	0.00540689	1.00542	0.085241	0.949424	1	0.999995
chrX.15592465.T.A	rs73195521	A	Severity	CAV	A	ACE2	276.14	Hypopotassemia	endocrine/metabolic	867	34276	3	0	0	0.000110776	-10.216	3.65788e-05	161.061	0.949424	1	0.999995
chrX.15589409.C.T	rs148771870	T	interindividual clinical variability; may destabilize ACE2 protein structure	CAV-FE	T	ACE2	280.2	Iron deficiency anemia secondary to blood loss (chronic)	hematopoietic	1122	29311	3	0	0	1.03685e-05	-10.4025	3.03565e-05	164.014	0.949428	1	0.999995
chr11.2872637.A.G	rs10766439	A	Severity	CAV	A	-	619.4	Noninflammatory disorders of vagina	genitourinary	1005	33464	3	0	0	0.446474	-0.00354994	0.996456	0.055973	0.94943	1	0.999995
chr1.214663607.G.A	rs143976001	A	Severity	CAV	A	CENPF	371	Inflammation of the eye	sense organs	541	21684	2	0	0	6.12428e-06	-11.3071	1.22854e-05	178.307	0.949437	1	0.999995
chr1.196673103.G.A	rs800292	A	Severity	CAV	A	CFH	550.1	Inguinal hernia	digestive	556	27516	2	0.0353714	79.3109	4.83347	0.00427683	1.00429	0.0674472	0.94944	1	0.999995
chr7.117652877.C.G	rs80034486	G	Severity	CAV	G	CFTR	269	Proteinuria	endocrine/metabolic	1054	27875	2	0	0	3.14416e-06	-10.31	3.32981e-05	162.594	0.94944	1	0.999995
chr9.4329170.T.C	rs3895472	C	Severity	CAV	T	GLIS3	598.9	NA	NA	345	37351	3	0	0	0.548516	-0.00785202	0.992179	0.123838	0.949444	1	0.999995
chrX.15589409.C.T	rs148771870	T	interindividual clinical variability; may destabilize ACE2 protein structure	CAV-FE	T	ACE2	707	Chronic ulcer of skin	dermatologic	939	37800	3	0	0	3.60557e-05	-9.85918	5.22653e-05	155.496	0.949444	1	0.999995
chr19.24134099.G.A	rs10407383	A	Severity	CAV-FE	A	ZNF254	361	Retinal detachments and defects	sense organs	188	33987	3	2.40504e-06	19.7715	2.49288	0.00749043	1.00752	0.118137	0.949444	1	0.999995
chr21.41470664.C.T	rs61735794	T	Risk factor	CAV	T	TMPRSS2	136	Other infectious and parasitic diseases	infectious diseases	503	37241	3	0	0	1.27741	0.0167295	1.01687	0.263858	0.949445	1	0.999995
chrX.15589409.C.T	rs148771870	T	interindividual clinical variability; may destabilize ACE2 protein structure	CAV-FE	T	ACE2	765	Cervical radiculitis	symptoms	1081	32062	3	0	0	1.396e-05	-10.4154	2.99684e-05	164.283	0.949449	1	0.999995
chr4.25613313.G.A	-	HLA-A*02:02	Protective	IP	A	HLA-A	198.6	Secondary malignancy of bone	neoplasms	152	35194	3	0	0	1.42187	0.00974077	1.00979	0.153648	0.949451	1	0.999995
chr11.126292948.C.T	rs8177374	T	Protective	CAV	T	TIRAP	172.11	Melanomas of skin	neoplasms	121	27871	2	0	0	0.649204	0.0120497	1.01212	0.19007	0.949451	1	0.999995
chr7.117587738.G.A	rs76713772	A	Severity	CAV	A	CFTR	279.7	Other immunological findings	endocrine/metabolic	1659	36391	3	0	0	2.7166e-05	-8.58036	0.000187757	135.347	0.949452	1	0.999995
chr1.3081749.G.A	rs12745140	A	Severity	CAV	A	PRDM16	479	Other upper respiratory disease	respiratory	1415	26228	3	0.0110907	13.6039	2.31492	-0.00535132	0.994663	0.0844165	0.949454	1	0.999995
chr9.133251249.A.G	rs7849280	G	Protective	CAV	G	ABO	726.4	Calcaneal spur; Exostosis NOS	musculoskeletal	108	18348	2	0	0	0.272932	-0.0125098	0.987568	0.197353	0.949458	1	0.999995
chrX.15589409.C.T	rs148771870	T	interindividual clinical variability; may destabilize ACE2 protein structure	CAV-FE	T	ACE2	041	Bacterial infection NOS	infectious diseases	857	36131	3	0	0	1.21967e-05	-9.93635	4.83835e-05	156.766	0.949461	1	0.999995
chr1.155197995.A.G	rs41264915	A	Severity	CAV-FE	G	THBS3	165	Cancer within the respiratory system	neoplasms	314	38862	3	0	0	0.12469	0.00704532	1.00707	0.111155	0.949462	1	0.999995
chr12.47879112.A.G	rs2228570	AG genotype	Severity	CAV	A	VDR	701.2	Scar conditions and fibrosis of skin	dermatologic	192	31495	3	0	0	0.41621	0.00700382	1.00703	0.110501	0.949462	1	0.999995
chr6.160716758.G.A	rs4252187	A	Potential functional effect on protein	FCP + IP	A	PLG	415.11	Pulmonary embolism and infarction, acute	circulatory system	604	37919	3	0	0	2.26399e-05	-10.8264	1.98682e-05	170.812	0.949462	1	0.999995
chr1.161509955.A.G	rs1801274	G	Severity	CAV	A	FCGR2A	715.1	Sacroiliitis NEC	musculoskeletal	136	14553	1	NA	NA	0	0.00778005	1.00781	0.122753	0.949464	1	0.999995
chr4.67964168.T.A	rs720009	A	Possible functional consequences	FCP + IP	A	TMPRSS11A	296.22	Major depressive disorder	mental disorders	5953	24174	3	0	0	0.0188046	0.00264816	1.00265	0.0417855	0.949468	1	0.999995
chr18.6461231.C.G	rs11659676	G	Severity	CAV-FE	G	RPL6P27	571.8	Liver abscess and sequelae of chronic liver disease	digestive	259	23956	2	0	0	0.00416913	0.00568395	1.0057	0.0896912	0.94947	1	0.999995
chr12.47903511.T.C	rs11574018	C	Severity	CAV	C	VDR	304	Adjustment reaction	mental disorders	1064	24369	3	0	0	3.86847e-05	-10.4553	2.87941e-05	164.988	0.949472	1	0.999995
chr1.27373964.C.T	rs141300199	T	Severity	CAV	T	FCN3	333	Extrapyramidal disease and abnormal movement disorders	neurological	437	35057	3	0	0	5.19926e-06	-11.6108	9.06718e-06	183.228	0.949473	1	0.999995
chr15.90866675.C.T	rs79742014	T	Protective	IP	T	FURIN	705.3	Hidradenitis	dermatologic	154	21111	2	0	0	0.000970056	-0.0456846	0.955343	0.720968	0.949475	1	0.999995
chr3.38894643.C.T	rs33985936	T	Severity	CAV	T	SCN11A	070.3	Viral hepatitis C	infectious diseases	2822	28000	3	0.0145511	74.4697	7.83384	-0.002378	0.997625	0.0375342	0.949483	1	0.999995
chrX.15599938.A.G	rs2106809	G	Severity	CAV	G	ACE2	327	Sleep disorders	neurological	3892	30624	3	0.00149092	15.3501	2.36267	-0.00213762	0.997865	0.0337411	0.949485	1	0.999995
chr7.117587738.G.A	rs76713772	A	Severity	CAV	A	CFTR	733	Other disorders of bone and cartilage	musculoskeletal	2182	32185	3	0	0	1.40077e-05	-9.76402	5.74833e-05	154.125	0.949487	1	0.999995
chr7.117587778.G.T	rs113993959	T	Severity	CAV	T	CFTR	275	Disorders of mineral metabolism	endocrine/metabolic	801	28344	2	0	0	1.01253e-06	-11.1263	1.47193e-05	175.639	0.94949	1	0.999995
chr11.320836.C.T	rs34481144	T	Severity	CAV	T	IFITM3	792.1	Papanicolaou smear of cervix or vagina with atypical squamous cells	genitourinary	348	33530	3	0	0	0.188391	-0.00636316	0.993657	0.100457	0.949494	1	0.999995
chr1.87162490.C.T	rs10873821	C	Severity	CAV	C	LINC01140	773	NA	NA	1442	6392	1	NA	NA	0	0.00276876	1.00277	0.0437125	0.949496	1	0.999995
chr10.76490426.T.C	rs114026383	C	Risk factor for European population	CAV	C	LRMDA	772.2	Spasm of muscle	symptoms	607	36480	3	0	0	0.0494996	-0.0130726	0.987012	0.206389	0.949496	1	0.999995
chr1.173115604.T.G	rs17300100	G	Severity	CAV	G	-	360	Disorders of the globe	sense organs	117	33417	3	6.99608e-06	3.6302	2.07534	-0.0175727	0.982581	0.277442	0.949497	1	0.999995
chr2.112913801.G.T	rs3811046	T	Risk factor	CAV	G	IL37	250.22	Type 2 diabetes with renal manifestations	endocrine/metabolic	1055	20970	2	0	0	0.138832	0.0033413	1.00335	0.0527553	0.949499	1	0.999995
chr5.174562335.T.A	rs2220543	T	Severity	CAV	A	SUMO2P6	706	Diseases of sebaceous glands	dermatologic	2364	32848	3	0	0	0.541254	0.00202858	1.00203	0.0320311	0.949503	1	0.999995
chr7.117652877.C.G	rs80034486	G	Severity	CAV	G	CFTR	939	Atopic/contact dermatitis due to other or unspecified	dermatologic	1684	23555	2	0	0	1.70131e-05	-10.8868	1.87038e-05	171.921	0.949508	1	0.999995
chr17.49863303.C.T	rs77534576	T	Severity	CAV	T	-	458.9	Hypotension NOS	circulatory system	270	36247	3	0	0	0.0353821	-0.0182305	0.981935	0.2879	0.94951	1	0.999995
chr19.31533051.C.A	rs8105499	C	Severity	CAV	A	LINC02841	949	Allergies, other	injuries & poisonings	1006	30451	3	0	0	0.17152	0.00348251	1.00349	0.0549991	0.949512	1	0.999995
chr2.74462906.CA.C	rs765427546	C	Severity	CAV	C	MOGS	782.3	Edema	symptoms	1721	22342	2	0	0	0.000130518	-9.26439	9.47383e-05	146.318	0.949514	1	0.999995
chr21.41660268.A.T	rs2252109	A	Severity	CAV	A	-	594	Urinary calculus	genitourinary	857	22561	2	0	0	0.88984	-0.00327634	0.996729	0.0517464	0.949515	1	0.999995
chr7.22548762.C.T	rs13227460	T	Severity	CAV	T	STEAP1B	613.5	Mastodynia	genitourinary	445	36469	3	0.0432763	45.0633	3.64055	0.00620778	1.00623	0.0980482	0.949517	1	0.999995
chr13.19647239.G.A	rs191299359	A	Severity	CAV	A	MPHOSPH8	555	Inflammatory bowel disease and other gastroenteritis and colitis	digestive	937	28407	3	0	0	5.40926e-05	-10.6001	2.49146e-05	167.448	0.949525	1	0.999995
chr12.6845711.C.T	rs5443	T	protective	CAV	T	CDCA3	599.3	Dysuria	genitourinary	1413	22087	2	0.0256761	84.5956	6.49166	0.00258443	1.00259	0.0408267	0.949526	1	0.999995
chr6.6924962.A.C	rs6933436	C	Severity	CAV	C	-	512.8	Cough	respiratory	4587	22296	3	4.23481e-07	0	1.91136	0.00166929	1.00167	0.0263719	0.949529	1	0.999995
chrX.15599938.A.G	rs2106809	G	Severity	CAV	G	ACE2	216	Benign neoplasm of skin	neoplasms	1003	34911	3	0.00361019	0	1.84914	-0.00387772	0.99613	0.0612619	0.94953	1	0.999995
chr4.106022043.T.C	rs11729561	T	Severity	CAV	C	-	750	Digestive congenital anomalies	congenital anomalies	102	37916	3	0	0	0.549163	-0.0187837	0.981392	0.29676	0.949531	1	0.999995
chr1.3081749.G.A	rs12745140	A	Severity	CAV	A	PRDM16	728.7	Fasciitis	musculoskeletal	806	28863	3	0	0	0.243623	0.00735823	1.00739	0.116254	0.949532	1	0.999995
chr17.45714244.T.C	rs113661667	C	Risk factor	CAV-FE	C	LINC02210-CRHR1	562.2	Diverticulitis	digestive	354	28318	3	0	0	0.171383	-0.00689627	0.993127	0.108966	0.949537	1	0.999995
chr16.78590128.A.G	rs72803978	A	Severity	CAV	G	WWOX	514	Abnormal findings examination of lungs	respiratory	951	36151	3	0.0242359	17.2427	2.41671	-0.00850037	0.991536	0.134325	0.949542	1	0.999995
chr21.33287378.C.T	rs8178521	T	Severity	CAV-FE	T	IL10RB	459.7	Blood vessel replaced	circulatory system	172	35587	3	0.068342	49.5948	3.96785	-0.00945221	0.990592	0.149373	0.949544	1	0.999995
chr4.186083346.C.T	rs121434431	T	Severity	CAV-FE	T	TLR3	571.51	Cirrhosis of liver without mention of alcohol	digestive	1267	32885	3	0	0	9.61585e-06	-10.3838	3.09293e-05	164.108	0.949548	1	0.999995
chr10.52771482.G.A	rs5030737	A	Potential functional effect on protein	FCP + IP	A	MBL2	275.53	Disorders of phosphorus metabolism	endocrine/metabolic	114	37293	3	1.53062	40.5246	3.36273	0.0290262	1.02945	0.458761	0.949551	1	0.999995
chrX.12888602.G.A	rs147244662	A	Severity; Severity for males	CAV-FE	A	TLR7	272.12	Hyperglyceridemia	endocrine/metabolic	916	23077	3	0	0	3.20478e-05	-10.849	1.94244e-05	171.513	0.949564	1	0.999995
chr9.133251249.A.G	rs7849280	G	Protective	CAV	G	ABO	478	Throat pain	respiratory	157	26651	3	0	0	0.017558	-0.0113496	0.988715	0.179431	0.949565	1	0.999995
chr8.40324459.C.A	rs11779911	C	Severity	CAV	A	SIRLNT	362	Other retinal disorders	sense organs	1411	31858	3	0	0	0.665073	-0.00283685	0.997167	0.0448622	0.94958	1	0.999995
chr17.49863303.C.T	rs77534576	T	Severity	CAV	T	-	288.1	Decreased white blood cell count	hematopoietic	528	34524	3	0	0	0.747981	-0.0125923	0.987487	0.199148	0.949583	1	0.999995
chr11.26675470.T.G	rs10835056	G	Severity	CAV	T	SLC5A12	741.2	Stiffness of joint	musculoskeletal	1253	35407	3	0.000566875	4.90736	2.10321	0.00270464	1.00271	0.0427813	0.949591	1	0.999995
chr1.12192898.T.G	rs1061622	T	Severity	CAV-FE	G	TNFRSF1B	365.1	Open-angle glaucoma	sense organs	290	34044	3	0	0	0.0534053	-0.00674457	0.993278	0.106701	0.949599	1	0.999995
chr15.90879313.T.C	rs8039305	C	Risk factor	CAV-FE	T	FURIN	351	Other peripheral nerve disorders	neurological	343	7913	1	NA	NA	0	-0.00659391	0.993428	0.104323	0.949602	1	0.999995
chrX.12888602.G.A	rs147244662	A	Severity; Severity for males	CAV-FE	A	TLR7	053	Herpes zoster	infectious diseases	666	27995	3	0	0	4.77634e-05	-10.5474	2.62627e-05	166.887	0.949607	1	0.999995
chr18.6461231.C.G	rs11659676	G	Severity	CAV-FE	G	RPL6P27	426.92	Cardiac defibrillator in situ	circulatory system	294	21781	2	0	0	0.783595	-0.00536938	0.994645	0.0849599	0.949608	1	0.999995
chr4.69615987.C.T	rs7688383	T	Loss of smell and taste	CAV	T	UGT2A1	610	Benign mammary dysplasias	genitourinary	545	32616	3	0	0	0.61566	-0.00426876	0.99574	0.0675528	0.949614	1	0.999995
chr11.71456403.G.T	rs12785878	G	Severity	CAV	T	NADSYN1	357	Inflammatory and toxic neuropathy	neurological	843	23913	2	0	0	0.0854264	-0.00355952	0.996447	0.0563331	0.949618	1	0.999995
chr13.102695866.A.G	rs599976	G	Severity	CAV-FE	G	METTL21C	253.2	Pituitary hypofunction	endocrine/metabolic	102	35089	3	0	0	0.862789	-0.0136321	0.98646	0.21576	0.949622	1	0.999995
chr11.784340.C.G	rs7104929	G	Severity	CAV-FE	G	-	364.4	Corneal degenerations	sense organs	261	33755	3	0	0	1.49459	-0.00632702	0.993693	0.100142	0.949623	1	0.999995
chrX.15603134.G.A	rs7885856	G;A	Possible functional consequences	FCP + IP	A	ACE2	360	Disorders of the globe	sense organs	117	34086	3	0	0	0.735505	-0.0236791	0.976599	0.374793	0.949624	1	0.999995
chr4.67963885.A.G	rs17088850	G	Possible functional consequences	FCP + IP	G	TMPRSS11A	443	Peripheral vascular disease	circulatory system	770	7900	1	NA	NA	0	0.0045647	1.00458	0.0722538	0.949626	1	0.999995
chr17.31410594.G.A	rs178840	G	Severity	CAV	A	RAB11FIP4	696	Psoriasis and related disorders	dermatologic	275	9502	1	NA	NA	0	-0.00601177	0.994006	0.0951691	0.949632	1	0.999995
chrX.15589409.C.T	rs148771870	T	interindividual clinical variability; may destabilize ACE2 protein structure	CAV-FE	T	ACE2	592	Cystitis and urethritis	genitourinary	762	31999	3	0	0	2.26102e-05	-10.1294	3.98908e-05	160.36	0.949634	1	0.999995
chr7.117587738.G.A	rs76713772	A	Severity	CAV	A	CFTR	327.32	Obstructive sleep apnea	neurological	1400	18320	2	0	0	3.22913e-06	-9.43419	7.99436e-05	149.356	0.949635	1	0.999995
chr15.90876959.G.A	rs201551785	A	Potential functional effect on protein	FCP + IP	A	FURIN	079	Viral infection	infectious diseases	821	27990	3	0	0	7.61489e-06	-10.1385	3.95271e-05	160.512	0.949636	1	0.999995
chr16.85959043.C.T	rs12444486	C	Severity in African-Americans	CAV	C	-	348	Other conditions of brain	neurological	210	33599	3	0	0	0.349079	0.00641408	1.00643	0.101549	0.949637	1	0.999995
chr11.14893332.A.G	rs10741657	G	Severity	CAV	A	CYP2R1	555.21	Ulcerative colitis (chronic)	digestive	271	28399	3	0	0	1.60038	-0.00598986	0.994028	0.0948397	0.949641	1	0.999995
chr5.132485305.G.A	rs17622656	A	Risk factor	FCP + IP	A	IRF1	386.9	Dizziness and giddiness (Light-headedness and vertigo)	sense organs	2964	32886	3	0	0	0.291505	-0.00220169	0.997801	0.0348669	0.94965	1	0.999995
chr15.90876959.G.A	rs201551785	A	Potential functional effect on protein	FCP + IP	A	FURIN	357	Inflammatory and toxic neuropathy	neurological	1175	36510	3	0	0	3.54905e-05	-10.4598	2.86659e-05	165.648	0.949651	1	0.999995
chr2.127137039.A.G	rs744373	G	Severity	CAV	G	-	426.91	Cardiac pacemaker in situ	circulatory system	458	29593	3	0	0	1.07218	-0.00462391	0.995387	0.0732288	0.949652	1	0.999995
chr1.154454494.A.C	rs2228145	A	Risk factor	CAV	C	IL6R	289.8	Polycythemia, secondary	hematopoietic	167	34323	3	0.014225	35.8309	3.11677	-0.00759467	0.992434	0.120278	0.949653	1	0.999995
chr21.41660268.A.T	rs2252109	A	Severity	CAV	T	-	195	Cancer, suspected or other	neoplasms	147	11059	1	NA	NA	0	0.00749922	1.00753	0.118768	0.949653	1	0.999995
chr2.60480453.A.G	rs1123573	A	Severity	CAV-FE	G	BCL11A	367.2	Astigmatism	sense organs	208	34686	3	0	0	0.996055	-0.00668209	0.99334	0.10583	0.949655	1	0.999995
chr13.22495675.AG.A	rs10714879	A	Severity	CAV	AG	-	728.7	Fasciitis	musculoskeletal	608	22248	2	0	0	0.928061	-0.00419407	0.995815	0.066429	0.949658	1	0.999995
chr16.16924042.C.A	rs1453512	A	Severity	CAV	C	-	585	Renal failure	genitourinary	3541	31631	3	0.00600291	67.8111	6.21331	0.00194143	1.00194	0.0307509	0.94966	1	0.999995
chr13.102695866.A.G	rs599976	G	Severity	CAV-FE	G	METTL21C	707.3	Chronic ulcer of unspecified site	dermatologic	198	37732	3	0	0	0.116181	-0.00954528	0.9905	0.151204	0.949664	1	0.999995
chr15.34253720.A.G	rs2705343	G	Severity	CAV-FE	G	SLC12A6	110.12	Althete's foot	infectious diseases	865	30681	3	0.0149868	44.8605	3.62716	0.00439452	1.0044	0.0696181	0.949668	1	0.999995
chr21.41507982.C.A	rs75603675	A	Protective*Conflicting; Risk factor*Conflicting; Severity*Conflicting	CAV	A	TMPRSS2	228.1	Hemangioma of skin and subcutaneous tissue	neoplasms	310	27569	2	0	0	0.67816	-0.00529679	0.994717	0.0839203	0.949673	1	0.999995
chrX.12886851.C.T	rs5743781	T	Severity; Severity for males	CAV-FE	T	TLR7	555	Inflammatory bowel disease and other gastroenteritis and colitis	digestive	936	28395	3	0	0	0.00161734	0.0462302	1.04732	0.732454	0.949673	1	0.999995
chr7.54580201.A.C	rs622568	C	Severity; Risk factor	CAV-FE	C	-	979	Adverse drug events and drug allergies	injuries & poisonings	183	36852	3	0	0	0.426075	0.00780605	1.00784	0.123686	0.949677	1	0.999995
chr1.161544752.A.C	rs396991	C	Severity	CAV-FE	C	FCGR3A	476	Allergic rhinitis	respiratory	4118	25025	3	0	0	1.60878	0.00165945	1.00166	0.0262939	0.949678	1	0.999995
chr22.41925447.G.A	rs61756766	A	Severity	CAV	A	TNFRSF13C	153	Colorectal cancer	neoplasms	920	34612	3	0	0	1.46918	-0.0167208	0.983418	0.264949	0.949679	1	0.999995
chr22.43928847.C.G	rs738409	G	Protective*Conflicting; Severity*Conflicting	CAV	G	PNPLA3	747	Cardiac and circulatory congenital anomalies	congenital anomalies	398	38133	3	3.94909e-07	4.2921	2.08969	0.00536268	1.00538	0.0849767	0.949681	1	0.999995
chr9.133449836.G.A	rs139951127	A	Severity	CAV-FE	A	ADAMTS13	153	Colorectal cancer	neoplasms	642	26359	2	0	0	2.38101e-06	-10.8638	1.91395e-05	172.147	0.949681	1	0.999995
chr17.42362183.A.G	rs744166	G	Risk factor; Severity	CAV	G	STAT3	173	Neoplasm of uncertain behavior of skin	neoplasms	393	27835	2	0	0	0.489704	0.00468694	1.0047	0.0742708	0.949682	1	0.999995
chr22.41925447.G.A	rs61756766	A	Severity	CAV	A	TNFRSF13C	472	Chronic pharyngitis and nasopharyngitis	respiratory	1380	26710	3	0	0	0.551335	0.0128667	1.01295	0.203892	0.949683	1	0.999995
chr1.90742957.A.C	rs2166172	C	Severity	CAV-FE	C	-	574.2	Calculus of bile duct	digestive	179	37090	3	0	0	0.325393	0.00737737	1.0074	0.116908	0.949684	1	0.999995
chr4.186083346.C.T	rs121434431	T	Severity	CAV-FE	T	TLR3	287	Purpura and other hemorrhagic conditions	hematopoietic	875	36055	3	0	0	1.63079e-05	-9.90066	5.01415e-05	156.909	0.949688	1	0.999995
chr15.90876959.G.A	rs201551785	A	Potential functional effect on protein	FCP + IP	A	FURIN	442	Other aneurysm	circulatory system	877	33386	3	0	0	3.4652e-05	-10.7028	2.24812e-05	169.636	0.949692	1	0.999995
chr7.117652877.C.G	rs80034486	G	Severity	CAV	G	CFTR	357	Inflammatory and toxic neuropathy	neurological	808	27810	2	0	0	1.28783e-05	-10.1824	3.78309e-05	161.397	0.949696	1	0.999995
chr5.131995059.C.T	rs56162149	T	Severity	CAV-FE	T	ACSL6	743.9	Osteopenia or other disorder of bone and cartilage	musculoskeletal	154	25832	2	0.155998	80.4161	5.10623	0.00868362	1.00872	0.137648	0.949698	1	0.999995
chr19.24134099.G.A	rs10407383	A	Severity	CAV-FE	A	ZNF254	285.2	Anemia of chronic disease	hematopoietic	748	29230	3	0.00704441	33.9721	3.02902	0.00371012	1.00372	0.0588114	0.949699	1	0.999995
chr11.611919.C.G	rs702966	C	Severity in African-Americans	CAV	G	PHRF1	695	Erythematous conditions	dermatologic	1047	24486	2	0	0	0.979722	0.00299853	1.003	0.0475317	0.949699	1	0.999995
chr4.186083346.C.T	rs121434431	T	Severity	CAV-FE	T	TLR3	276.13	Hyperpotassemia	endocrine/metabolic	1279	34278	3	0	0	1.43259e-06	-10.4678	2.84367e-05	165.941	0.949701	1	0.999995
chr13.73984368.C.T	rs12871414	C	Severity	CAV	T	KLF12	433.3	Cerebral ischemia	circulatory system	668	35234	3	0	0	1.23854	0.00457513	1.00459	0.0725367	0.949708	1	0.999995
chr12.47903511.T.C	rs11574018	C	Severity	CAV	C	VDR	389.1	Sensorineural hearing loss	sense organs	1230	35036	3	0	0	0.000176434	-8.84424	0.00014421	140.225	0.949709	1	0.999995
chr6.52200448.A.G	rs13192246	G	Severity	CAV	A	-	395.6	Heart valve replaced	circulatory system	325	26069	2	0	0	0.0166044	-0.00561598	0.9944	0.0890414	0.949709	1	0.999995
chr14.80203237.T.C	rs225014	C	Severity	CAV	C	DIO2	690	Erythematosquamous dermatosis	dermatologic	590	31500	3	0.0156733	55.7713	4.52196	-0.00379161	0.996216	0.0601195	0.949712	1	0.999995
chr14.80203237.T.C	rs225014	C	Severity	CAV	C	DIO2	690.1	Seborrheic dermatitis	dermatologic	590	31500	3	0.0156733	55.7713	4.52196	-0.00379161	0.996216	0.0601195	0.949712	1	0.999995
chrX.15589409.C.T	rs148771870	T	interindividual clinical variability; may destabilize ACE2 protein structure	CAV-FE	T	ACE2	480	Pneumonia	respiratory	1310	34265	3	0	0	3.83991e-05	-10.3512	3.19539e-05	164.165	0.949724	1	0.999995
chr1.109740350.G.T	rs1332018	T	Risk factor; Severity	CAV	G	GSTM3	704.2	Hirsutism	dermatologic	164	34610	3	1.66658e-06	5.7922	2.12297	-0.00797029	0.992061	0.126406	0.949724	1	0.999995
chr4.67910532.T.C	rs9998258	T	Possible functional consequences	FCP + IP	C	TMPRSS11A	362.27	Drusen (degenerative) of retina	sense organs	158	33670	3	0.1593	18.904	2.46621	0.0188155	1.01899	0.298424	0.949727	1	0.999995
chr7.117587738.G.A	rs76713772	A	Severity	CAV	A	CFTR	428	Congestive heart failure; nonhypertensive	circulatory system	2188	34171	3	0	0	1.47524e-05	-8.52547	0.000198351	135.219	0.949727	1	0.999995
chr7.117652877.C.G	rs80034486	G	Severity	CAV	G	CFTR	174.1	Breast cancer [female]	neoplasms	903	27161	2	0	0	4.85586e-07	-11.6444	8.76779e-06	184.698	0.94973	1	0.999995
chr15.90879313.T.C	rs8039305	C	Risk factor	CAV-FE	C	FURIN	573.3	Hepatomegaly	digestive	186	23885	2	0	0	0.0846872	-0.00695134	0.993073	0.110267	0.949734	1	0.999995
chr7.117587778.G.T	rs113993959	T	Severity	CAV	T	CFTR	535	Gastritis and duodenitis	digestive	903	27222	2	0	0	1.89051e-08	-10.8935	1.85777e-05	172.805	0.949735	1	0.999995
chr17.42362183.A.G	rs744166	G	Risk factor; Severity	CAV	G	STAT3	246	Other disorders of thyroid	endocrine/metabolic	785	23294	2	0	0	0.48485	-0.00342323	0.996583	0.0543032	0.949735	1	0.999995
chr21.41494374.C.T	rs114363287	T	Risk factor	CAV	T	TMPRSS2	250.23	Type 2 diabetes with ophthalmic manifestations	endocrine/metabolic	621	16358	2	0	0	1.90401e-06	-12.7394	2.93332e-06	202.119	0.949743	1	0.999995
chrX.15602217.T.C	rs190509934	C	Protective	CAV	C	ACE2	216	Benign neoplasm of skin	neoplasms	1003	34896	3	0	0	0.066168	0.0266071	1.02696	0.42217	0.949747	1	0.999995
chr15.90866675.C.T	rs79742014	T	Protective	IP	T	FURIN	870	Open wounds of head; neck; and trunk	injuries & poisonings	111	37432	3	0	0	0.562372	0.0369885	1.03768	0.586929	0.94975	1	0.999995
chr15.60810211.C.T	rs341419	T	Severity	CAV-FE	T	RORA	724.8	Other symptoms referable to back	musculoskeletal	242	32527	3	0.00158806	9.11118	2.20049	0.00704589	1.00707	0.111805	0.949751	1	0.999995
chrX.15589409.C.T	rs148771870	T	interindividual clinical variability; may destabilize ACE2 protein structure	CAV-FE	T	ACE2	727.1	Synovitis and tenosynovitis	musculoskeletal	784	29422	3	0	0	1.38138e-05	-10.0123	4.48454e-05	158.882	0.949753	1	0.999995
chr4.188627868.CTCT.C	rs1734523522	C	Severity	CAV	C	LINC01060	110	Dermatophytosis / Dermatomycosis	infectious diseases	2884	30939	3	0	0	0.956363	0.00287373	1.00288	0.045604	0.949755	1	0.999995
chr18.69541156.T.C	rs12958013	T	Severity	CAV	C	DOK6	496.3	Bronchiectasis	respiratory	270	28692	3	0	0	0.371199	0.00952647	1.00957	0.151178	0.949755	1	0.999995
chr6.160716758.G.A	rs4252187	A	Potential functional effect on protein	FCP + IP	A	PLG	714.1	Rheumatoid arthritis	musculoskeletal	792	36184	3	0	0	2.06145e-05	-11.2755	1.26804e-05	178.939	0.949756	1	0.999995
chr22.49281538.G.A	rs62220604	G	Severity	CAV	A	-	722.6	Degeneration of intervertebral disc	musculoskeletal	428	31925	3	0	0	0.897056	0.00561659	1.00563	0.0891386	0.949759	1	0.999995
chr7.22728630.G.T	rs2066992	T	Protective	CAV-FE	T	IL6	296.1	Bipolar	mental disorders	791	24314	3	0	0	1.44858	0.00554487	1.00556	0.0880041	0.949761	1	0.999995
chr2.216660263.A.C	rs2270360	A	Severity	CAV	C	IGFBP2	519.8	Other diseases of respiratory system, NEC	respiratory	168	35087	3	0	0	0.729693	-0.00836192	0.991673	0.132727	0.949766	1	0.999995
chrX.15602217.T.C	rs190509934	C	Protective	CAV	C	ACE2	227	Benign neoplasm of other endocrine glands and related structures	neoplasms	423	38296	3	0	0	3.84336e-06	-12.8364	2.66197e-06	203.763	0.949769	1	0.999995
chr2.136948486.A.G	rs7605851	G	Severity	CAV-FE	G	THSD7B	871	Open wounds of extremities	injuries & poisonings	226	37476	3	1.24781e-06	10.3701	2.2314	-0.0100646	0.989986	0.159766	0.94977	1	0.999995
chr1.31151182.G.C	rs12083278	C	Severity	CAV	G	-	626	Disorders of menstruation and other abnormal bleeding from female genital tract	genitourinary	2346	29063	3	0	0	1.30737	0.00237345	1.00238	0.0376765	0.94977	1	0.999995
chr6.6924962.A.C	rs6933436	C	Severity	CAV	C	-	426.3	Bundle branch block	circulatory system	281	28614	3	0	0	0.163014	-0.00591441	0.994103	0.0938879	0.949771	1	0.999995
chr10.52771475.C.T	rs1800450	T	Severity	CAV	T	MBL2	722.8	Postlaminectomy syndrome	musculoskeletal	172	33337	3	0	0	0.0774383	0.0116262	1.01169	0.184561	0.949771	1	0.999995
chr21.41470664.C.T	rs61735794	T	Risk factor	CAV	T	TMPRSS2	071.1	HIV infection, symptomatic	infectious diseases	2637	27976	3	2.62092e-06	6.67639	2.14308	-0.00794528	0.992086	0.126134	0.949774	1	0.999995
chr5.159315942.T.G	rs3212227	T	Severity	FCP	G	IL12B	613	Other nonmalignant breast conditions	genitourinary	679	37265	3	0.0155937	52.5471	4.21471	0.00380465	1.00381	0.0604147	0.949786	1	0.999995
chr7.128938247.T.G	rs10488631	TCTA haplotype	Severity in European-Americans	CAV	G	IRF5	278.1	Obesity	endocrine/metabolic	1148	10481	1	NA	NA	0	-0.00282863	0.997175	0.044921	0.949791	1	0.999995
chr7.117652877.C.G	rs80034486	G	Severity	CAV	G	CFTR	174	Breast cancer	neoplasms	924	27161	2	0	0	5.02566e-07	-11.6473	8.74269e-06	184.993	0.949798	1	0.999995
chr16.89196249.G.A	rs117169628	A	Severity	CAV	A	SLC22A31	516.1	Hemoptysis	respiratory	153	38844	3	0.29064	60.7541	5.09607	0.0149483	1.01506	0.237432	0.9498	1	0.999995
chr4.106022043.T.C	rs11729561	T	Severity	CAV	C	-	634	Miscarriage; stillbirth	pregnancy complications	237	37588	3	0	0	1.42091	0.012799	1.01288	0.203295	0.9498	1	0.999995
chr13.19647239.G.A	rs191299359	A	Severity	CAV	A	MPHOSPH8	246	Other disorders of thyroid	endocrine/metabolic	938	31252	3	0	0	6.47814e-05	-10.2649	3.4836e-05	163.052	0.949803	1	0.999995
chr6.6924962.A.C	rs6933436	C	Severity	CAV	C	-	332	Parkinson's disease	neurological	257	33918	3	4.73839e-07	0	1.98254	0.00610743	1.00613	0.097021	0.949807	1	0.999995
chr4.186083346.C.T	rs121434431	T	Severity	CAV-FE	T	TLR3	292.3	Memory loss	mental disorders	1003	35142	3	0	0	8.48795e-07	-10.1032	4.09502e-05	160.508	0.94981	1	0.999995
chr11.88824823.A.G	rs10831496	G	Severity	CAV-FE	A	GRM5	295	Schizophrenia and other psychotic disorders	mental disorders	592	15215	2	0	0	0.155733	0.00435364	1.00436	0.0691663	0.949811	1	0.999995
chr2.74462906.CA.C	rs765427546	C	Severity	CAV	C	MOGS	272.1	Hyperlipidemia	endocrine/metabolic	9629	14491	2	0	0	0.00451319	-0.0389008	0.961846	0.618021	0.949811	1	0.999995
chr3.149000300.G.T	rs76488148	T	Severity	CAV	T	GYG1	153	Colorectal cancer	neoplasms	910	34216	3	0	0	0.913834	0.00536076	1.00538	0.0851673	0.949811	1	0.999995
chr1.3081749.G.A	rs12745140	A	Severity	CAV	A	PRDM16	599.5	Frequency of urination and polyuria	genitourinary	2363	28428	3	0	0	0.611482	0.00417619	1.00418	0.0663502	0.949813	1	0.999995
chr18.6461231.C.G	rs11659676	G	Severity	CAV-FE	G	RPL6P27	189	Cancer of urinary organs (incl. kidney and bladder)	neoplasms	204	28535	2	0.00459353	18.0397	1.2201	-0.00642614	0.993594	0.102103	0.949816	1	0.999995
chr15.90879313.T.C	rs8039305	C	Risk factor	CAV-FE	C	FURIN	550.4	Umbilical hernia	digestive	283	26589	2	0	0	0.578325	-0.00560218	0.994413	0.0890137	0.949817	1	0.999995
chr4.111691870.C.T	rs112641600	C	Severity	CAV	T	-	626.11	Absent or infrequent menstruation	genitourinary	572	30947	3	0.0998878	57.7749	4.73652	-0.00803415	0.991998	0.127656	0.949817	1	0.999995
chr9.21206606.C.G	rs28368148	G	Severity	CAV-FE	G	IFNA10	459.9	Circulatory disease NEC	circulatory system	554	36245	3	0	0	1.05203e-05	-13.2903	1.69077e-06	211.174	0.949818	1	0.999995
chr8.37849759.C.T	rs138763430	T	Severity	CAV	T	BRF2	420	Carditis	circulatory system	325	37733	3	0	0	0.00116898	0.0636677	1.06574	1.01176	0.949824	1	0.999995
chr4.186083346.C.T	rs121434431	T	Severity	CAV-FE	T	TLR3	304	Adjustment reaction	mental disorders	1064	24366	3	0	0	1.25783e-05	-10.0898	4.1502e-05	160.341	0.949825	1	0.999995
chr7.117587738.G.A	rs76713772	A	Severity	CAV	A	CFTR	475	Chronic sinusitis	respiratory	1118	16134	2	0	0	1.55491e-05	-9.37472	8.4842e-05	148.989	0.949828	1	0.999995
chrX.12888602.G.A	rs147244662	A	Severity; Severity for males	CAV-FE	A	TLR7	706.1	Acne	dermatologic	760	33151	3	0	0	3.60689e-05	-11.1799	1.39525e-05	177.683	0.94983	1	0.999995
chr14.94566450.G.A	rs2093266	A	Risk factor for acute kidney injury	CAV	A	SERPINA4	250.6	Polyneuropathy in diabetes	endocrine/metabolic	743	26865	3	0	0	0.0761937	-0.00452396	0.995486	0.0719027	0.949832	1	0.999995
chrX.15602217.T.C	rs190509934	C	Protective	CAV	C	ACE2	555.1	Regional enteritis	digestive	566	28391	3	0	0	3.68884e-06	-12.5661	3.48812e-06	199.732	0.949834	1	0.999995
chr7.117587738.G.A	rs76713772	A	Severity	CAV	A	CFTR	687.1	Rash and other nonspecific skin eruption	dermatologic	2001	22448	2	0	0	2.34054e-09	-9.38499	8.39749e-05	149.175	0.949836	1	0.999995
chr10.76490426.T.C	rs114026383	C	Risk factor for European population	CAV	C	LRMDA	350.3	Lack of coordination	neurological	182	33464	3	0	0	0.240915	-0.0245429	0.975756	0.390211	0.949849	1	0.999995
chr21.41660268.A.T	rs2252109	A	Severity	CAV	T	-	426.7	Abnormal electrocardiogram [ECG] [EKG]	circulatory system	173	9537	1	NA	NA	0	-0.00699464	0.99303	0.111229	0.949858	1	0.999995
chr6.160716758.G.A	rs4252187	A	Potential functional effect on protein	FCP + IP	A	PLG	562	Diverticulosis and diverticulitis	digestive	794	28383	3	0	0	1.71368e-05	-11.3288	1.20215e-05	180.158	0.94986	1	0.999995
chr9.133449836.G.A	rs139951127	A	Severity	CAV-FE	A	ADAMTS13	379.2	Disorders of vitreous body	sense organs	655	25716	2	0	0	5.26224e-07	-11.0666	1.56257e-05	175.996	0.949862	1	0.999995
chr13.73984368.C.T	rs12871414	C	Severity	CAV	T	KLF12	367	Disorders of refraction and accommodation; blindness and low vision	sense organs	1492	34042	3	0	0	1.336	-0.00306985	0.996935	0.048822	0.949863	1	0.999995
chr9.133449836.G.A	rs139951127	A	Severity	CAV-FE	A	ADAMTS13	701	Other hypertrophic and atrophic conditions of skin	dermatologic	677	27365	2	0	0	3.09516e-08	-10.8649	1.91167e-05	172.796	0.949864	1	0.999995
chr4.186083346.C.T	rs121434431	T	Severity	CAV-FE	T	TLR3	244.1	Secondary hypothyroidism	endocrine/metabolic	933	31249	3	0	0	4.58411e-06	-9.69775	6.14213e-05	154.234	0.949865	1	0.999995
chr12.47903511.T.C	rs11574018	C	Severity	CAV	C	VDR	345	Epilepsy, recurrent seizures, convulsions	neurological	916	35084	3	0	0	2.01792e-05	-10.674	2.31395e-05	169.761	0.949865	1	0.999995
chr8.37849759.C.T	rs138763430	T	Severity	CAV	T	BRF2	626	Disorders of menstruation and other abnormal bleeding from female genital tract	genitourinary	2485	31390	3	0	0	0.150583	0.0217295	1.02197	0.345612	0.949868	1	0.999995
chr4.186083346.C.T	rs121434431	T	Severity	CAV-FE	T	TLR3	280.2	Iron deficiency anemia secondary to blood loss (chronic)	hematopoietic	1122	29310	3	0	0	9.99117e-06	-9.85596	5.24337e-05	156.765	0.949869	1	0.999995
chr19.31533051.C.A	rs8105499	C	Severity	CAV	A	LINC02841	558	Noninfectious gastroenteritis	digestive	735	27791	3	0.00918597	38.6304	3.25894	0.00395853	1.00397	0.0629643	0.949871	1	0.999995
chr11.14893332.A.G	rs10741657	G	Severity	CAV	A	CYP2R1	994	Sepsis and SIRS	injuries & poisonings	281	38329	3	0.024825	46.8259	3.76123	0.00589311	1.00591	0.0937381	0.949872	1	0.999995
chr17.42362183.A.G	rs744166	G	Risk factor; Severity	CAV	G	STAT3	458.1	Orthostatic hypotension	circulatory system	128	27524	2	0	0	0.0172435	-0.00817029	0.991863	0.129961	0.949872	1	0.999995
chr9.133449836.G.A	rs139951127	A	Severity	CAV-FE	A	ADAMTS13	573.7	Abnormal results of function study of liver	digestive	623	24765	2	0	0	1.63428e-06	-10.8855	1.87281e-05	173.153	0.949873	1	0.999995
chr2.181488719.A.C	rs2034831	C	Severity	CAV	C	ITGA4	253.2	Pituitary hypofunction	endocrine/metabolic	102	34842	3	0	0	0.11158	0.0206543	1.02087	0.328545	0.949873	1	0.999995
chr15.90876959.G.A	rs201551785	A	Potential functional effect on protein	FCP + IP	A	FURIN	433.2	Occlusion of cerebral arteries	circulatory system	1144	35924	3	0	0	5.21713e-05	-9.9778	4.64192e-05	158.717	0.949874	1	0.999995
chr7.54580201.A.C	rs622568	C	Severity; Risk factor	CAV-FE	C	-	454.11	Varicose veins of lower extremity, symptomtic	circulatory system	1143	31857	3	0.0104301	48.1481	3.85714	-0.00321036	0.996795	0.051068	0.949874	1	0.999995
chr4.5820150.T.C	rs3774881	T	Severity	CAV	T	CRMP1	350	Abnormal movement	neurological	928	6328	1	NA	NA	0	0.00368587	1.00369	0.0586387	0.94988	1	0.999995
chr5.1211624.A.G	rs76067074	G	Severity	CAV-FE	G	SLC6A19	433.5	Cerebral aneurysm	circulatory system	155	35215	3	0	0	0.116425	0.0198313	1.02003	0.3155	0.949881	1	0.999995
chr7.117652877.C.G	rs80034486	G	Severity	CAV	G	CFTR	250.42	Other abnormal glucose	endocrine/metabolic	1568	20977	2	0	0	2.43004e-06	-11.6647	8.59147e-06	185.65	0.9499	1	0.999995
chr6.31575254.G.A	rs1800629	A	Risk factor*Conflicting; Severity*Conflicting; Protective*Conflicting	CAV-FE	A	TNF	250.42	Other abnormal glucose	endocrine/metabolic	2130	26961	3	0.0117672	55.3267	4.47695	0.00353083	1.00354	0.0561953	0.949901	1	0.999995
chr12.52726315.TC.T	rs5798227	T	Risk factor	CAV	TC	-	724.8	Other symptoms referable to back	musculoskeletal	251	33324	3	0	0	1.23523	0.00945725	1.0095	0.150536	0.949907	1	0.999995
chrX.15589409.C.T	rs148771870	T	interindividual clinical variability; may destabilize ACE2 protein structure	CAV-FE	T	ACE2	706.8	Other specified diseases of sebaceous glands	dermatologic	1292	33157	3	0	0	1.01062e-05	-10.1618	3.86165e-05	161.765	0.949911	1	0.999995
chr2.113129630.T.C	rs419598	C	Risk factor	CAV	C	IL1RN	747	Cardiac and circulatory congenital anomalies	congenital anomalies	403	38454	3	0.00756081	5.76361	2.12232	0.00549893	1.00551	0.0875387	0.949912	1	0.999995
chr5.86011821.T.G	rs4424029	G	Severity	CAV	G	-	580.2	Nephrotic syndrome without mention of glomerulonephritis	genitourinary	334	31826	3	0	0	1.45264	-0.00527335	0.994741	0.083959	0.949919	1	0.999995
chr19.50379362.T.C	rs1405655	C	Severity	CAV-FE	C	NR1H2	496	Chronic airway obstruction	respiratory	1510	22700	2	0	0	0.126732	0.00256798	1.00257	0.040886	0.949919	1	0.999995
chr14.102356233.A.G	rs11160678	G	Severity	CAV	G	CINP	008	Intestinal infection	infectious diseases	719	36934	3	0	0	0.551419	0.00374545	1.00375	0.0596363	0.949922	1	0.999995
chr9.133449836.G.A	rs139951127	A	Severity	CAV-FE	A	ADAMTS13	704.1	Alopecia	dermatologic	701	26258	2	0	0	2.23569e-07	-10.814	2.01151e-05	172.188	0.949923	1	0.999995
chr15.90876959.G.A	rs201551785	A	Potential functional effect on protein	FCP + IP	A	FURIN	433.21	Cerebral artery occlusion, with cerebral infarction	circulatory system	1111	35924	3	0	0	5.05439e-05	-9.96117	4.71976e-05	158.612	0.949924	1	0.999995
chr6.18015216.C.T	rs140247774	T	Severity	CAV	T	-	610.8	Other specified benign mammary dysplasias	genitourinary	110	33145	3	0.288203	0	1.47512	0.0250916	1.02541	0.399542	0.949925	1	0.999995
chr16.85959043.C.T	rs12444486	C	Severity in African-Americans	CAV	C	-	470	Septal Deviations/Turbinate Hypertrophy	respiratory	531	25561	3	0.0311413	73.4756	7.54023	-0.00399439	0.996014	0.0636107	0.94993	1	0.999995
chr10.52340585.A.T	rs1441121	T	Severity	CAV	A	-	994.2	Sepsis	injuries & poisonings	263	36849	3	0.0864282	70.6049	6.80385	0.00642021	1.00644	0.102269	0.949943	1	0.999995
chr10.36988942.A.G	rs2091431	G	Severity	CAV	A	-	634.1	Missed abortion/Hydatidiform mole	pregnancy complications	119	37951	3	0.133696	66.8735	6.03747	-0.0094706	0.990574	0.150859	0.949944	1	0.999995
chr5.96909661.C.T	rs150892504	T	Severity	CAV	T	ERAP2	495	Asthma	respiratory	5578	29648	3	1.96161e-06	36.0062	3.1253	-0.010399	0.989655	0.165668	0.94995	1	0.999995
chr3.38894643.C.T	rs33985936	T	Severity	CAV	T	SCN11A	1013	NA	NA	272	38636	3	0	0	0.220377	-0.00709666	0.992928	0.113063	0.949952	1	0.999995
chr17.42362183.A.G	rs744166	G	Risk factor; Severity	CAV	G	STAT3	745	Pain in joint	musculoskeletal	6046	19249	2	0	0	0.000917029	-0.00146364	0.998537	0.0233256	0.949967	1	0.999995
chr17.27263807.T.C	rs60811869	C	Severity	CAV	C	-	681.3	Cellulitis and abscess of arm/hand	dermatologic	108	33730	3	0	0	0.547458	0.0245174	1.02482	0.390744	0.949969	1	0.999995
chr3.149000300.G.T	rs76488148	T	Severity	CAV	T	GYG1	286.9	Abnormal coagulation profile	hematopoietic	205	35663	3	0	0	1.65671	0.0105518	1.01061	0.168195	0.949977	1	0.999995
chr4.186083346.C.T	rs121434431	T	Severity	CAV-FE	T	TLR3	090	Sexually transmitted infections (not HIV or hepatitis)	infectious diseases	906	37814	3	0	0	6.5318e-05	-9.41515	8.14806e-05	150.09	0.949981	1	0.999995
chr12.47903511.T.C	rs11574018	C	Severity	CAV	C	VDR	585.34	Chronic Kidney Disease, Stage IV	genitourinary	1037	32110	3	0	0	5.55354e-05	-10.2369	3.58234e-05	163.195	0.949983	1	0.999995
chr11.611919.C.G	rs702966	C	Severity in African-Americans	CAV	C	PHRF1	165	Cancer within the respiratory system	neoplasms	105	9481	1	NA	NA	0	-0.00895093	0.991089	0.142695	0.949983	1	0.999995
chr11.611919.C.G	rs702966	C	Severity in African-Americans	CAV	C	PHRF1	165.1	Cancer of bronchus; lung	neoplasms	105	9481	1	NA	NA	0	-0.00895093	0.991089	0.142695	0.949983	1	0.999995
chrX.12886851.C.T	rs5743781	T	Severity; Severity for males	CAV-FE	T	TLR7	569	Other disorders of intestine	digestive	710	35833	3	0	0	1.97685e-05	-11.9216	6.6452e-06	190.057	0.949984	1	0.999995
chr13.102695866.A.G	rs599976	G	Severity	CAV-FE	G	METTL21C	727.6	Rupture of tendon, nontraumatic	musculoskeletal	148	29369	3	0	0	1.56429	-0.0110861	0.988975	0.176741	0.949985	1	0.999995
chr4.186083346.C.T	rs121434431	T	Severity	CAV-FE	T	TLR3	565	Anal and rectal conditions	digestive	1247	35842	3	0	0	2.71109e-05	-10.061	4.27146e-05	160.398	0.949985	1	0.999995
chr4.186083346.C.T	rs121434431	T	Severity	CAV-FE	T	TLR3	244.2	Acquired hypothyroidism	endocrine/metabolic	910	31249	3	0	0	5.73885e-06	-9.71596	6.03129e-05	154.907	0.949988	1	0.999995
chr14.72467521.C.T	rs12587980	T	Severity	CAV	T	RGS6	394.7	Disease of tricuspid valve	circulatory system	150	34676	3	0.0129593	29.4245	2.83385	0.00770766	1.00774	0.122894	0.949991	1	0.999995
chr4.111691870.C.T	rs112641600	C	Severity	CAV	T	-	555.21	Ulcerative colitis (chronic)	digestive	265	27983	3	0	0	0.770116	0.011017	1.01108	0.175663	0.949992	1	0.999995
chrX.15596127.G.T	rs146598386	T	Severity	CAV	T	ACE2	165.1	Cancer of bronchus; lung	neoplasms	311	38945	3	0	0	0.00194029	-0.0456345	0.955391	0.72769	0.949996	1	0.999995
chrX.12889539.C.G	rs3853839	G	Severity; Risk factor	CAV-FE	G	TLR7	079	Viral infection	infectious diseases	781	26209	3	0	0	1.12361	-0.00427003	0.995739	0.0680905	0.949997	1	0.999995
chr19.39248147.C.T	rs12979860	C	Severity (C allele)*Conflicting; Risk factor (T allele)*Conflicting	CAV	T	IFNL4	278	Overweight, obesity and other hyperalimentation	endocrine/metabolic	6260	20370	2	0.00111376	50.2641	2.01062	-0.00136544	0.998635	0.0217749	0.95	1	0.999995
chr11.611919.C.G	rs702966	C	Severity in African-Americans	CAV	C	PHRF1	588	Disorders resulting from impaired renal function	genitourinary	185	7229	1	NA	NA	0	0.00676847	1.00679	0.107943	0.950002	1	0.999995
chr20.50172836.A.G	rs6122883	G	Severity	CAV-FE	G	LINC01273	555.1	Regional enteritis	digestive	557	27993	3	0	0	1.36332	0.00431494	1.00432	0.0688202	0.950006	1	0.999995
chr15.90876959.G.A	rs201551785	A	Potential functional effect on protein	FCP + IP	A	FURIN	788	Syncope and collapse	symptoms	1192	36737	3	0	0	4.08315e-05	-10.4439	2.91242e-05	166.59	0.950011	1	0.999995
chr5.86011821.T.G	rs4424029	G	Severity	CAV	G	-	459.9	Circulatory disease NEC	circulatory system	551	35996	3	0	0	1.41928	0.00411476	1.00412	0.0656348	0.950012	1	0.999995
chr5.131995059.C.T	rs56162149	T	Severity	CAV-FE	T	ACSL6	285.2	Anemia of chronic disease	hematopoietic	453	22842	2	0	0	0.925904	-0.00508561	0.994927	0.0811226	0.950013	1	0.999995
chr12.57108399.C.T	rs324011	T	Risk factor; Severity	CAV	T	STAT6	610	Benign mammary dysplasias	genitourinary	552	33153	3	0	0	0.191619	0.00437651	1.00439	0.0698121	0.950013	1	0.999995
chr20.1135233.C.T	rs141024057	T	Severity	CAV	T	PSMF1	573.9	Abnormal serum enzyme levels	digestive	950	24767	2	0	0	0.000680874	-0.0640552	0.937953	1.02179	0.950014	1	0.999995
chr7.117611595.T.G	rs150212784	G	Severity	CAV	G	CFTR	427.7	Tachycardia NOS	circulatory system	444	22566	2	0	0	2.26109e-07	-12.0531	5.82634e-06	192.273	0.950015	1	0.999995
chr12.47903511.T.C	rs11574018	C	Severity	CAV	C	VDR	772.3	Muscle weakness	symptoms	572	36516	3	0	0	2.13082e-05	-10.3936	3.06281e-05	165.828	0.950024	1	0.999995
chr8.37849759.C.T	rs138763430	T	Severity	CAV	T	BRF2	695.4	Lupus (localized and systemic)	dermatologic	517	32062	3	0	0	0.00101756	-0.0454422	0.955575	0.725029	0.950024	1	0.999995
chr11.88824823.A.G	rs10831496	G	Severity	CAV-FE	A	GRM5	979	Adverse drug events and drug allergies	injuries & poisonings	119	24343	2	0	0	0.496331	-0.00934082	0.990703	0.149034	0.950025	1	0.999995
chr13.19647239.G.A	rs191299359	A	Severity	CAV	A	MPHOSPH8	452	Other venous embolism and thrombosis	circulatory system	971	32008	3	0	0	3.37976e-05	-9.97552	4.65249e-05	159.171	0.950028	1	0.999995
chr4.186083346.C.T	rs121434431	T	Severity	CAV-FE	T	TLR3	112	Candidiasis	infectious diseases	1219	31397	3	0	0	2.02316e-06	-10.3283	3.2693e-05	164.81	0.950031	1	0.999995
chr14.72467521.C.T	rs12587980	T	Severity	CAV	T	RGS6	053	Herpes zoster	infectious diseases	662	27849	3	0.00923096	46.5221	3.73986	0.00371054	1.00372	0.0592259	0.950045	1	0.999995
chr1.156125675.T.C	rs581342	C	Severity	CAV	C	LMNA	250.3	Insulin pump user	endocrine/metabolic	1430	20878	2	0.00858339	44.0576	1.78755	-0.00354929	0.996457	0.0566669	0.950058	1	0.999995
chrX.15589409.C.T	rs148771870	T	interindividual clinical variability; may destabilize ACE2 protein structure	CAV-FE	T	ACE2	246	Other disorders of thyroid	endocrine/metabolic	938	31249	3	0	0	1.43337e-05	-10.4175	2.99048e-05	166.327	0.950059	1	0.999995
chr22.43928847.C.G	rs738409	G	Protective*Conflicting; Severity*Conflicting	CAV	G	PNPLA3	280	Iron deficiency anemias	hematopoietic	2757	28793	3	0	0	0.0237781	-0.00216373	0.997839	0.0345484	0.950062	1	0.999995
chr13.73984368.C.T	rs12871414	C	Severity	CAV	T	KLF12	389	Hearing loss	sense organs	2000	34357	3	0.0173137	74.534	7.85361	-0.00266039	0.997343	0.0424789	0.950062	1	0.999995
chr4.188627868.CTCT.C	rs1734523522	C	Severity	CAV	C	LINC01060	386.2	Peripheral or central vertigo	sense organs	420	32553	3	0	0	0.915107	0.00736044	1.00739	0.117532	0.950065	1	0.999995
chr21.41470664.C.T	rs61735794	T	Risk factor	CAV	T	TMPRSS2	380.1	Otitis externa	sense organs	284	36058	3	0	0	0.565758	-0.0226038	0.97765	0.360963	0.950069	1	0.999995
chr7.54580201.A.C	rs622568	C	Severity; Risk factor	CAV-FE	C	-	695.8	Other specified erythematous conditions	dermatologic	326	32208	3	0	0	0.600893	0.0057538	1.00577	0.0918872	0.950071	1	0.999995
chr12.106231175.T.A	rs12823094	A	Severity	CAV	A	-	735.2	Acquired toe deformities	musculoskeletal	449	33863	3	0	0	1.10294	-0.00634084	0.993679	0.10127	0.950075	1	0.999995
chr1.35908500.C.T	rs2765013	C	Severity	CAV	T	AGO1	244.4	Hypothyroidism NOS	endocrine/metabolic	3091	30551	3	0.00244926	39.3023	3.29502	0.0021308	1.00213	0.0340331	0.950077	1	0.999995
chrX.15589409.C.T	rs148771870	T	interindividual clinical variability; may destabilize ACE2 protein structure	CAV-FE	T	ACE2	535.9	Gastritis and duodenitis, NOS	digestive	830	36052	3	0	0	1.65795e-05	-10.2352	3.58855e-05	163.487	0.950081	1	0.999995
chrX.15589409.C.T	rs148771870	T	interindividual clinical variability; may destabilize ACE2 protein structure	CAV-FE	T	ACE2	369	Infection of the eye	sense organs	856	33664	3	0	0	2.25979e-05	-9.90917	4.97168e-05	158.28	0.950081	1	0.999995
chr12.132489230.GC.G	rs56106917	G	Severity	CAV	G	FBRSL1	172.22	Squamous cell carcinoma	neoplasms	149	27815	2	0.041075	40.9073	1.69226	0.00762651	1.00766	0.121839	0.950089	1	0.999995
chr1.155175305.G.A	rs7528026	A	Severity	CAV	A	TRIM46	285.2	Anemia of chronic disease	hematopoietic	750	29253	3	0	0	0.0390938	0.0136295	1.01372	0.217741	0.950089	1	0.999995
chr8.73355963.T.C	rs2010843	C	Severity	CAV	T	RDH10-AS1	427.7	Tachycardia NOS	circulatory system	140	10328	1	NA	NA	0	-0.00753585	0.992492	0.120394	0.95009	1	0.999995
chr22.41925447.G.A	rs61756766	A	Severity	CAV	A	TNFRSF13C	703.1	Ingrowing nail	dermatologic	249	34619	3	0	0	0.00107361	-0.031499	0.968992	0.503341	0.950101	1	0.999995
chr2.162267541.C.T	rs1990760	T	Risk factor; Severity	CAV	T	IFIH1	871	Open wounds of extremities	injuries & poisonings	163	24555	2	0.0589755	59.6984	2.48129	0.00810361	1.00814	0.129496	0.950102	1	0.999995
chr7.107967457.C.T	rs2237698	T	Severity	CAV	T	LAMB1	474.2	Chronic tonsillitis and adenoiditis	respiratory	108	26626	3	2.08956e-08	0	1.86782	-0.0139516	0.986145	0.222948	0.950103	1	0.999995
chr7.117587738.G.A	rs76713772	A	Severity	CAV	A	CFTR	350	Abnormal movement	neurological	1847	19840	2	0	0	4.03682e-06	-9.22722	9.83266e-05	147.453	0.950103	1	0.999995
chr2.112913801.G.T	rs3811046	T	Risk factor	CAV	G	IL37	535	Gastritis and duodenitis	digestive	903	27218	2	0	0	0.148465	-0.00350531	0.996501	0.0560172	0.950105	1	0.999995
chrX.15589409.C.T	rs148771870	T	interindividual clinical variability; may destabilize ACE2 protein structure	CAV-FE	T	ACE2	687.4	Disturbance of skin sensation	dermatologic	1541	29288	3	0	0	1.69997e-05	-10.791	2.05847e-05	172.459	0.950108	1	0.999995
chrX.15589409.C.T	rs148771870	T	interindividual clinical variability; may destabilize ACE2 protein structure	CAV-FE	T	ACE2	317	Alcohol-related disorders	mental disorders	920	32065	3	0	0	3.26996e-05	-10.041	4.35751e-05	160.49	0.950113	1	0.999995
chrX.15589409.C.T	rs148771870	T	interindividual clinical variability; may destabilize ACE2 protein structure	CAV-FE	T	ACE2	593	Hematuria	genitourinary	1147	31999	3	0	0	1.49918e-05	-10.3706	3.1339e-05	165.767	0.950116	1	0.999995
chr19.35687796.G.A	rs77127536	A	Severity	CAV	A	TYMSP2	430	Intracranial hemorrhage	circulatory system	205	35750	3	0.147754	70.1054	6.69018	-0.00915411	0.990888	0.146342	0.950123	1	0.999995
chr9.133449836.G.A	rs139951127	A	Severity	CAV-FE	A	ADAMTS13	574	Cholelithiasis and cholecystitis	digestive	755	28174	2	0	0	8.21706e-06	-10.8999	1.846e-05	174.253	0.950123	1	0.999995
chr5.32750877.T.C	rs1173773	C	Protective	CAV	T	NPR3	054	Herpes simplex	infectious diseases	336	6067	1	NA	NA	0	-0.00526128	0.994753	0.0841235	0.950131	1	0.999995
chr11.88436431.C.T	rs72953026	T	Severity	CAV-FE	T	-	110.11	Dermatophytosis of nail	infectious diseases	1887	31025	3	0	0	1.39656	-0.00349314	0.996513	0.0558721	0.950148	1	0.999995
chr12.47903511.T.C	rs11574018	C	Severity	CAV	C	VDR	379	Other disorders of eye	sense organs	1077	33687	3	0	0	0.000168879	-9.16908	0.000104213	146.659	0.950149	1	0.999995
chr6.31575324.G.A	rs361525	G	Severity	CAV-FE	A	TNF	292.3	Memory loss	mental disorders	1003	35147	3	0	0	0.949145	-0.00680867	0.993214	0.108914	0.950153	1	0.999995
chr3.1052111.C.G	rs1504061	G	Severity	CAV	G	-	290	Delirium dementia and amnestic and other cognitive disorders	mental disorders	675	34886	3	0.073543	56.2837	4.57496	-0.00768229	0.992347	0.122889	0.950154	1	0.999995
chr2.74462906.CA.C	rs765427546	C	Severity	CAV	C	MOGS	771	Musculoskeletal symptoms referable to limbs	symptoms	1049	22320	2	0	0	0.000107294	-9.2808	9.31962e-05	148.47	0.950157	1	0.999995
chr5.131995059.C.T	rs56162149	T	Severity	CAV-FE	T	ACSL6	275.5	Disorders of calcium/phosphorus metabolism	endocrine/metabolic	205	28014	2	0.00901694	23.0936	1.30028	-0.00753098	0.992497	0.12048	0.950158	1	0.999995
chr17.49863303.C.T	rs77534576	T	Severity	CAV	T	-	792.1	Papanicolaou smear of cervix or vagina with atypical squamous cells	genitourinary	362	34958	3	0	0	0.00122646	-0.0161647	0.983965	0.258612	0.95016	1	0.999995
chr12.47903511.T.C	rs11574018	C	Severity	CAV	C	VDR	317	Alcohol-related disorders	mental disorders	920	32068	3	0	0	8.23554e-06	-10.6008	2.48963e-05	169.604	0.950162	1	0.999995
chr13.22495675.AG.A	rs10714879	A	Severity	CAV	AG	-	613.5	Mastodynia	genitourinary	331	27882	2	0	0	0.4962	0.00548931	1.0055	0.0878255	0.950163	1	0.999995
chr1.214663607.G.A	rs143976001	A	Severity	CAV	A	CENPF	562	Diverticulosis and diverticulitis	digestive	613	18171	2	0	0	6.34125e-06	-11.9105	6.71932e-06	190.571	0.950165	1	0.999995
chr5.1211624.A.G	rs76067074	G	Severity	CAV-FE	G	SLC6A19	649.1	Diabetes or abnormal glucose tolerance complicating pregnancy	pregnancy complications	220	37788	3	0	0	0.153273	0.0168558	1.017	0.269699	0.950166	1	0.999995
chr11.114726432.A.T	rs1712779	T	Severity	CAV-FE	T	-	218	Benign neoplasm of uterus	neoplasms	841	36514	3	0.0104134	47.0451	3.7768	-0.00367994	0.996327	0.0588876	0.950172	1	0.999995
chr11.114726432.A.T	rs1712779	T	Severity	CAV-FE	T	-	218.1	Uterine leiomyoma	neoplasms	841	36514	3	0.0104134	47.0451	3.7768	-0.00367994	0.996327	0.0588876	0.950172	1	0.999995
chr15.34253720.A.G	rs2705343	G	Severity	CAV-FE	G	SLC12A6	1005	NA	NA	521	36578	3	0.0115522	25.2978	2.6773	-0.00540968	0.994605	0.0865741	0.950176	1	0.999995
chr17.16948873.A.G	rs34557412	G	Severity	CAV	G	TNFRSF13B	333	Extrapyramidal disease and abnormal movement disorders	neurological	436	35043	3	0	0	3.29773e-06	-12.5733	3.46313e-06	201.23	0.950179	1	0.999995
chr10.51197961.C.A	rs7897633	A	Severity in European-Americans	CAV	C	PRKG1	596	Other disorders of bladder	genitourinary	605	37820	3	0.0245195	66.5382	5.97696	-0.0040846	0.995924	0.0653762	0.950182	1	0.999995
chr8.97128242.T.C	rs7817272	C	Severity	CAV	C	CPQ	172.11	Melanomas of skin	neoplasms	121	27828	2	0	0	0.696813	0.00992042	1.00997	0.158795	0.950186	1	0.999995
chr21.33287378.C.T	rs8178521	T	Severity	CAV-FE	T	IL10RB	979	Adverse drug events and drug allergies	injuries & poisonings	181	36308	3	0	0	1.05399	0.00893022	1.00897	0.142951	0.950188	1	0.999995
chr4.186083346.C.T	rs121434431	T	Severity	CAV-FE	T	TLR3	287.3	Thrombocytopenia	hematopoietic	804	36055	3	0	0	1.62493e-05	-9.78635	5.62136e-05	156.664	0.950191	1	0.999995
chr9.21206606.C.G	rs28368148	G	Severity	CAV-FE	G	IFNA10	306	Other mental disorder	mental disorders	752	24324	3	0	0	0.114619	0.0243105	1.02461	0.389236	0.950199	1	0.999995
chr9.81442264.TCAG.T	rs1826292621	T	Severity	CAV	T	-	401.3	Other hypertensive complications	circulatory system	485	21926	3	0.000664934	0	1.42589	-0.00613181	0.993887	0.0981778	0.9502	1	0.999995
chr13.23084699.A.G	rs1984162	G	Severity	CAV	G	-	726.1	Enthesopathy	musculoskeletal	1356	29327	3	0	0	0.262217	0.00299063	1.003	0.0478867	0.950203	1	0.999995
chr13.73984368.C.T	rs12871414	C	Severity	CAV	T	KLF12	700	Corns and callosities	dermatologic	417	35285	3	0	0	0.346924	0.00591865	1.00594	0.0947743	0.950205	1	0.999995
chr6.6924962.A.C	rs6933436	C	Severity	CAV	C	-	367.1	Myopia	sense organs	372	33556	3	0	0	1.73076	-0.0050973	0.994916	0.0816272	0.950208	1	0.999995
chr9.133449836.G.A	rs139951127	A	Severity	CAV-FE	A	ADAMTS13	368	Visual disturbances	sense organs	830	26984	2	0	0	8.57746e-07	-11.0401	1.60456e-05	176.796	0.950208	1	0.999995
chrX.15589409.C.T	rs148771870	T	interindividual clinical variability; may destabilize ACE2 protein structure	CAV-FE	T	ACE2	728.7	Fasciitis	musculoskeletal	811	29422	3	0	0	1.12936e-05	-10.1563	3.88324e-05	162.645	0.950209	1	0.999995
chr7.117587778.G.T	rs113993959	T	Severity	CAV	T	CFTR	480	Pneumonia	respiratory	905	26130	2	0	0	4.19717e-06	-11.1038	1.50545e-05	177.824	0.95021	1	0.999995
chr7.128938247.T.G	rs10488631	TCTA haplotype	Severity in European-Americans	CAV	T	IRF5	452.2	Deep vein thrombosis [DVT]	circulatory system	596	20159	2	0	0	0.062161	0.00377678	1.00378	0.0604886	0.950214	1	0.999995
chr2.74462906.CA.C	rs765427546	C	Severity	CAV	C	MOGS	366.2	Senile cataract	sense organs	1464	22243	2	0	0	0.00026146	-8.84037	0.000144769	141.595	0.950217	1	0.999995
chr2.195994321.C.T	rs191631470	T	Severity	CAV	T	DNAH7	994.2	Sepsis	injuries & poisonings	266	38219	3	0	0	0.169377	0.0447894	1.04581	0.717412	0.950219	1	0.999995
chr12.6845711.C.T	rs5443	T	protective	CAV	T	CDCA3	530	Diseases of esophagus	digestive	5682	21610	2	0	0	0.0783439	0.00143773	1.00144	0.023031	0.950224	1	0.999995
chr6.52200448.A.G	rs13192246	G	Severity	CAV	G	-	472	Chronic pharyngitis and nasopharyngitis	respiratory	318	6182	1	NA	NA	0	-0.00658862	0.993433	0.105549	0.950226	1	0.999995
chr11.114726432.A.T	rs1712779	T	Severity	CAV-FE	T	-	535	Gastritis and duodenitis	digestive	1116	36007	3	0	0	0.938621	-0.00300988	0.996995	0.0482201	0.950229	1	0.999995
chr22.41925447.G.A	rs61756766	A	Severity	CAV	A	TNFRSF13C	473.3	Paralysis/spasm of vocal cords or larynx	respiratory	115	26710	3	0	0	0.000885882	0.0630209	1.06505	1.00968	0.950231	1	0.999995
chr19.24134099.G.A	rs10407383	A	Severity	CAV-FE	A	ZNF254	427	Cardiac dysrhythmias	circulatory system	5055	29562	3	0	0	0.0893851	0.00158602	1.00159	0.0254133	0.950237	1	0.999995
chrX.12888602.G.A	rs147244662	A	Severity; Severity for males	CAV-FE	A	TLR7	696.4	Psoriasis	dermatologic	663	31516	3	0	0	1.59241e-05	-11.6767	8.48942e-06	187.117	0.950242	1	0.999995
chr2.181488719.A.C	rs2034831	C	Severity	CAV	C	ITGA4	250.2	Type 2 diabetes	endocrine/metabolic	8089	26700	3	0.00466871	31.7337	2.9297	0.00302317	1.00303	0.0484469	0.950243	1	0.999995
chrX.15592465.T.A	rs73195521	A	Severity	CAV	A	ACE2	415	Pulmonary heart disease	circulatory system	750	37938	3	0	0	0.000131394	-9.88547	5.0909e-05	158.425	0.950245	1	0.999995
chr15.90876959.G.A	rs201551785	A	Potential functional effect on protein	FCP + IP	A	FURIN	379.2	Disorders of vitreous body	sense organs	942	33673	3	0	0	1.75657e-05	-10.6106	2.46539e-05	170.054	0.950248	1	0.999995
chr2.45584979.T.C	-	HLA-A*02:02	Protective	IP	C	HLA-A	280.2	Iron deficiency anemia secondary to blood loss (chronic)	hematopoietic	752	22957	2	0	0	0.00424702	0.00357507	1.00358	0.0572995	0.95025	1	0.999995
chrX.12885540.A.T	rs179008	T	Severity; Risk factor	CAV	T	TLR7	245	Thyroiditis	endocrine/metabolic	913	30324	3	0	0	0.0419584	0.00413602	1.00414	0.0662911	0.950251	1	0.999995
chrX.15599938.A.G	rs2106809	G	Severity	CAV	G	ACE2	624.9	stress incontinence, female	genitourinary	563	37725	3	0	0	1.09922	0.00468541	1.0047	0.0751024	0.950255	1	0.999995
chr17.63488670.G.A	rs4343	G	Severity; Risk factor	CAV	G	ACE	446	Polyarteritis nodosa and allied conditions	circulatory system	146	21489	2	0.195862	85.0384	6.68378	0.00786532	1.0079	0.126073	0.950255	1	0.999995
chr9.133449836.G.A	rs139951127	A	Severity	CAV-FE	A	ADAMTS13	465.2	Acute pharyngitis	respiratory	931	21789	2	0	0	3.36421e-06	-11.3774	1.14511e-05	182.369	0.950255	1	0.999995
chr3.27146807.G.A	rs17317135	G	Severity	CAV	A	NEK10	402	NA	NA	821	36544	3	0	0	0.705318	0.00965438	1.0097	0.15476	0.950258	1	0.999995
chr4.67964168.T.A	rs720009	A	Possible functional consequences	FCP + IP	A	TMPRSS11A	374.6	Dermatochalasis	sense organs	129	33418	3	0	0	0.00730491	-0.0168175	0.983323	0.269589	0.950259	1	0.999995
chr2.60480453.A.G	rs1123573	A	Severity	CAV-FE	G	BCL11A	612.2	Hypertrophy of breast (Gynecomastia)	genitourinary	279	33435	3	0.0381054	58.0294	4.76524	-0.00563714	0.994379	0.0903708	0.950262	1	0.999995
chr8.37849759.C.T	rs138763430	T	Severity	CAV	T	BRF2	470	Septal Deviations/Turbinate Hypertrophy	respiratory	550	26694	3	0	0	3.9675e-06	-12.5673	3.48406e-06	201.483	0.950265	1	0.999995
chr6.18015216.C.T	rs140247774	T	Severity	CAV	T	-	681.7	Cellulitis and abscess of trunk	dermatologic	212	33513	3	0	0	0.0683867	0.0225249	1.02278	0.361136	0.950266	1	0.999995
chr8.73355963.T.C	rs2010843	C	Severity	CAV	C	RDH10-AS1	173	Neoplasm of uncertain behavior of skin	neoplasms	101	24968	2	0.0367139	24.9012	1.33158	0.0100912	1.01014	0.1618	0.95027	1	0.999995
chr4.67963489.G.A	rs6552134	G	Possible functional consequences	FCP + IP	G	TMPRSS11A	292	Neurological disorders	mental disorders	1289	26317	2	0	0	0.393499	0.00277626	1.00278	0.0445193	0.950275	1	0.999995
chr2.196087686.G.A	rs2176724	A	Severity	CAV	A	-	573.9	Abnormal serum enzyme levels	digestive	1234	32813	3	0	0	1.36333	-0.00348808	0.996518	0.055935	0.950276	1	0.999995
chr7.117652877.C.G	rs80034486	G	Severity	CAV	G	CFTR	174.11	Malignant neoplasm of female breast	neoplasms	817	27161	2	0	0	2.18029e-07	-11.53	9.83061e-06	184.912	0.950281	1	0.999995
chr1.3081749.G.A	rs12745140	A	Severity	CAV	A	PRDM16	740.11	Osteoarthrosis, localized, primary	musculoskeletal	3606	30546	3	0	0	0.508945	-0.00377006	0.996237	0.0604623	0.950281	1	0.999995
chr6.160731787.C.T	rs4252128	T	Potential functional effect on protein	FCP + IP	T	PLG	274.1	Gout	endocrine/metabolic	806	38106	3	0	0	1.64621	0.0117002	1.01177	0.187643	0.950281	1	0.999995
chr10.8988345.A.T	rs71481792	A	Severity	CAV	T	-	531	Peptic ulcer (excl. esophageal)	digestive	495	37725	3	0	0	0.936546	0.00494184	1.00495	0.0792576	0.950283	1	0.999995
chr17.35880776.C.T	rs2107538	T	Risk factor; Severity	FCP	T	CCL5	296.2	Depression	mental disorders	6091	24216	3	0.00346607	67.6204	6.17672	-0.00149689	0.998504	0.0240083	0.950285	1	0.999995
chrX.15603134.G.A	rs7885856	G;A	Possible functional consequences	FCP + IP	A	ACE2	189.2	Cancer of bladder	neoplasms	144	38975	3	0.254156	0	1.6995	0.0265792	1.02694	0.426325	0.950288	1	0.999995
chr1.3081749.G.A	rs12745140	A	Severity	CAV	A	PRDM16	726	Peripheral enthesopathies and allied syndromes	musculoskeletal	2596	28863	3	0.00883835	27.863	2.7725	0.00412201	1.00413	0.0661196	0.950291	1	0.999995
chr17.34252769.A.G	rs1024611	G	Risk factor	CAV	G	CCL2	426.7	Abnormal electrocardiogram [ECG] [EKG]	circulatory system	836	29582	3	0.0102216	48.9254	3.91584	-0.00355022	0.996456	0.0569486	0.950291	1	0.999995
chr17.27660155.T.C	rs117217714	C	Severity	CAV	C	NOS2P1	475	Chronic sinusitis	respiratory	1943	26682	3	0.0546451	26.4196	2.71811	-0.0169729	0.98317	0.272341	0.950306	1	0.999995
chr17.63488670.G.A	rs4343	G	Severity; Risk factor	CAV	G	ACE	480.1	Bacterial pneumonia	respiratory	154	22173	2	0	0	0.618269	0.00775217	1.00778	0.124389	0.950306	1	0.999995
chr21.41473456.A.G	rs17854725	G	Severity	CAV	G	TMPRSS2	260.2	severe protein-calorie malnutrition	endocrine/metabolic	106	15864	2	0	0	0.020745	0.00897742	1.00902	0.144053	0.950308	1	0.999995
chrX.15592465.T.A	rs73195521	A	Severity	CAV	A	ACE2	296.1	Bipolar	mental disorders	793	24363	3	0	0	8.0235e-05	-11.056	1.57919e-05	177.418	0.950311	1	0.999995
chr4.186083346.C.T	rs121434431	T	Severity	CAV-FE	T	TLR3	465.2	Acute pharyngitis	respiratory	1265	28426	3	0	0	1.04341e-05	-10.4319	2.94776e-05	167.408	0.950313	1	0.999995
chr7.54580201.A.C	rs622568	C	Severity; Risk factor	CAV-FE	C	-	189.2	Cancer of bladder	neoplasms	144	38790	3	0	0	1.14264	-0.00900037	0.99104	0.144436	0.950313	1	0.999995
chr9.87726151.C.T	rs41312184	C;T	Possible functional consequences	FCP + IP	T	CTSL	401.3	Other hypertensive complications	circulatory system	486	21989	3	0	0	0.0534994	-0.0196992	0.980494	0.316145	0.950315	1	0.999995
chr15.90879313.T.C	rs8039305	C	Risk factor	CAV-FE	C	FURIN	562.1	Diverticulosis	digestive	370	20672	2	0.0138712	48.0608	1.92533	-0.00493653	0.995076	0.0792267	0.950317	1	0.999995
chr1.12207235.C.T	rs3397	T	Severity	CAV-FE	T	TNFRSF1B	433.1	Occlusion and stenosis of precerebral arteries	circulatory system	126	7278	1	NA	NA	0	0.0101528	1.0102	0.162956	0.950321	1	0.999995
chr4.67964168.T.A	rs720009	A	Possible functional consequences	FCP + IP	A	TMPRSS11A	681.1	Cellulitis and abscess of fingers/toes	dermatologic	251	33576	3	0	0	0.141315	-0.0112393	0.988824	0.180403	0.950323	1	0.999995
chrX.15586459.TAAATC.T	rs755766792	T	Severity	CAV	T	ACE2	260	Protein-calorie malnutrition	endocrine/metabolic	656	25267	3	0	0	8.75955e-06	-11.3741	1.14892e-05	182.573	0.950325	1	0.999995
chr7.117587778.G.T	rs113993959	T	Severity	CAV	T	CFTR	706.8	Other specified diseases of sebaceous glands	dermatologic	836	25405	2	0	0	2.29173e-05	-10.0783	4.19817e-05	161.793	0.950331	1	0.999995
chr12.47903511.T.C	rs11574018	C	Severity	CAV	C	VDR	350.1	Abnormal involuntary movements	neurological	876	33499	3	0	0	2.88249e-05	-10.3815	3.10007e-05	166.669	0.950333	1	0.999995
chrX.15600857.A.G	rs73635825	G	Risk factor*Conflicting; Protective*Conflicting	FCP + IP	G	ACE2	110.12	Althete's foot	infectious diseases	804	19392	2	0	0	1.97588e-05	-10.9741	1.71401e-05	176.205	0.95034	1	0.999995
chr2.196087686.G.A	rs2176724	A	Severity	CAV	A	-	070.2	Viral hepatitis B	infectious diseases	437	27938	3	0	0	1.66316	-0.00517033	0.994843	0.0830221	0.950343	1	0.999995
chr8.37849759.C.T	rs138763430	T	Severity	CAV	T	BRF2	272.11	Hypercholesterolemia	endocrine/metabolic	4825	23069	3	0	0	0.517113	-0.0160039	0.984123	0.256982	0.950343	1	0.999995
chr3.126118894.C.T	rs1868132	T	Severity	CAV	T	ALDH1L1	276.13	Hyperpotassemia	endocrine/metabolic	934	26216	2	0	0	0.453182	0.00488613	1.0049	0.0784589	0.950343	1	0.999995
chr20.1135233.C.T	rs141024057	T	Severity	CAV	T	PSMF1	600	Hyperplasia of prostate	genitourinary	1539	26762	2	0	0	7.22027e-07	-12.5443	3.56509e-06	201.445	0.950346	1	0.999995
chr7.107967457.C.T	rs2237698	T	Severity	CAV	T	LAMB1	250.4	Abnormal glucose	endocrine/metabolic	2669	26880	3	0	0	1.0495	0.00282901	1.00283	0.0454336	0.95035	1	0.999995
chr8.38996464.C.A	rs7840270	C	Severity	CAV-FE	A	ADAM9	415.11	Pulmonary embolism and infarction, acute	circulatory system	588	36994	3	0.0569117	81.0839	10.573	-0.0042354	0.995774	0.0680237	0.950353	1	0.999995
chr7.54580201.A.C	rs622568	C	Severity; Risk factor	CAV-FE	C	-	788	Syncope and collapse	symptoms	1189	36566	3	0	0	1.17786	0.00303999	1.00304	0.0488269	0.950355	1	0.999995
chr21.41426103.C.A	rs17000900	A	Severity	CAV-FE	A	MX1	721	Spondylosis and allied disorders	musculoskeletal	2249	33101	3	0	0	0.690844	-0.00278537	0.997219	0.0447386	0.950357	1	0.999995
chr5.123497022.T.C	rs62377777	T	Severity	CAV	C	-	442	Other aneurysm	circulatory system	874	33208	3	0	0	0.734685	0.00372743	1.00373	0.0598739	0.95036	1	0.999995
chr12.106231175.T.A	rs12823094	A	Severity	CAV	A	-	687	Symptoms affecting skin	dermatologic	484	27376	3	0	0	0.345728	-0.00586914	0.994148	0.094284	0.950364	1	0.999995
chr6.12216733.A.G	rs10755709	A	Severity	CAV	G	-	053.1	Herpes zoster with nervous system complications	infectious diseases	181	26743	3	0	0	0.279378	0.00710126	1.00713	0.114079	0.950365	1	0.999995
chr6.160716758.G.A	rs4252187	A	Potential functional effect on protein	FCP + IP	A	PLG	429.3	Symptoms involving cardiovascular system	circulatory system	665	34145	3	0	0	6.02816e-06	-11.5084	1.00455e-05	184.878	0.950365	1	0.999995
chrX.12885540.A.T	rs179008	T	Severity; Risk factor	CAV	T	TLR7	301.2	Antisocial/borderline personality disorder	mental disorders	163	23603	3	0	0	0.943975	-0.0100571	0.989993	0.161584	0.950371	1	0.999995
chr10.76490426.T.C	rs114026383	C	Risk factor for European population	CAV	C	LRMDA	442	Other aneurysm	circulatory system	877	33365	3	0	0	0.0204358	-0.0149528	0.985158	0.240275	0.950378	1	0.999995
chr10.52340585.A.T	rs1441121	T	Severity	CAV	A	-	502	Postinflammatory pulmonary fibrosis	respiratory	169	35410	3	2.70198e-06	0	1.64581	0.00754107	1.00757	0.121188	0.950383	1	0.999995
chr11.114726432.A.T	rs1712779	T	Severity	CAV-FE	T	-	627	Menopausal and postmenopausal disorders	genitourinary	1765	31364	3	0.00507127	49.3309	3.94718	-0.00249998	0.997503	0.0401772	0.950385	1	0.999995
chr6.41534945.A.C	rs1886814	C	Severity	CAV-FE	C	FOXP4-AS1	365	Glaucoma	sense organs	2274	33940	3	9.57573e-07	18.0115	2.43937	0.00336318	1.00337	0.0540595	0.950394	1	0.999995
chr19.31533051.C.A	rs8105499	C	Severity	CAV	A	LINC02841	695.41	Cutaneous lupus erythematosus	dermatologic	122	20912	2	0	0	0.795509	0.00990991	1.00996	0.1593	0.950396	1	0.999995
chr15.90876959.G.A	rs201551785	A	Potential functional effect on protein	FCP + IP	A	FURIN	274	Gout and other crystal arthropathies	endocrine/metabolic	878	38153	3	0	0	1.31734e-05	-10.3725	3.12815e-05	166.751	0.950401	1	0.999995
chrX.12886851.C.T	rs5743781	T	Severity; Severity for males	CAV-FE	T	TLR7	227	Benign neoplasm of other endocrine glands and related structures	neoplasms	422	38305	3	0	0	2.13976e-05	-11.4981	1.01491e-05	184.858	0.950404	1	0.999995
chr7.22728408.A.G	rs2069837	G	Severity	CAV-FE	G	IL6	295.1	Schizophrenia	mental disorders	488	24365	3	0.0139862	14.988	2.35261	-0.00659775	0.993424	0.10611	0.950421	1	0.999995
chr12.112919388.G.A	rs10774671	A	Severity (A allele); Protective (G allele)	CAV-FE	G	OAS1	411.8	Other chronic ischemic heart disease, unspecified	circulatory system	212	24766	2	0	0	0.863815	0.0063705	1.00639	0.102457	0.950421	1	0.999995
chr14.74952741.A.G	rs2268616	G	Risk factor	CAV	G	PGF	274.11	Gouty arthropathy	endocrine/metabolic	324	37437	3	0	0	0.627228	0.0132983	1.01339	0.213893	0.950425	1	0.999995
chr2.45584979.T.C	-	HLA-A*02:02	Protective	IP	T	HLA-A	395.1	Nonrheumatic mitral valve disorders	circulatory system	151	8463	1	NA	NA	0	0.00750045	1.00753	0.120645	0.950428	1	0.999995
chr17.16948873.A.G	rs34557412	G	Severity	CAV	G	TNFRSF13B	689	Disorder of skin and subcutaneous tissue NOS	dermatologic	644	36898	3	0	0	0.00194072	-0.0366546	0.964009	0.589594	0.950428	1	0.999995
chr4.186083346.C.T	rs121434431	T	Severity	CAV-FE	T	TLR3	275.6	Hypercalcemia	endocrine/metabolic	721	37311	3	0	0	4.37306e-06	-9.73694	5.90608e-05	156.625	0.95043	1	0.999995
chrX.15566297.A.G	rs4646179	G	Severity	CAV	G	ACE2	599.8	Other symptoms involving urinary system	genitourinary	260	28934	3	0.0593334	0	1.23494	-0.0204741	0.979734	0.329347	0.950431	1	0.999995
chr12.47903511.T.C	rs11574018	C	Severity	CAV	C	VDR	569	Other disorders of intestine	digestive	711	35846	3	0	0	2.14383e-06	-10.7943	2.05164e-05	173.643	0.950433	1	0.999995
chr8.97128242.T.C	rs7817272	C	Severity	CAV	C	CPQ	371.3	Inflammation of eyelids	sense organs	486	33612	3	0	0	1.82987	-0.00460424	0.995406	0.0740811	0.950442	1	0.999995
chr8.37849759.C.T	rs138763430	T	Severity	CAV	T	BRF2	173	Neoplasm of uncertain behavior of skin	neoplasms	415	37277	3	0	0	9.21161e-06	-12.0305	5.95961e-06	193.59	0.950448	1	0.999995
chr5.96909661.C.T	rs150892504	T	Severity	CAV	T	ERAP2	696.41	Psoriasis vulgaris	dermatologic	598	31502	3	0	0	0.00212089	0.0204265	1.02064	0.328702	0.950449	1	0.999995
chr10.51197961.C.A	rs7897633	A	Severity in European-Americans	CAV	C	PRKG1	345.12	Partial epilepsy	neurological	151	35037	3	0	0	0.388849	-0.00821394	0.99182	0.132186	0.950452	1	0.999995
chr1.87162490.C.T	rs10873821	C	Severity	CAV	T	LINC01140	174.1	Breast cancer [female]	neoplasms	901	27090	2	0	0	0.419324	-0.00351792	0.996488	0.0566178	0.950456	1	0.999995
chr8.40324459.C.A	rs11779911	C	Severity	CAV	A	SIRLNT	696	Psoriasis and related disorders	dermatologic	653	29862	3	7.22028e-06	14.5357	2.34016	0.00391779	1.00393	0.0630535	0.950456	1	0.999995
chr10.52771466.C.T	rs1800451	T	Potential functional effect on protein	FCP + IP	T	MBL2	280.2	Iron deficiency anemia secondary to blood loss (chronic)	hematopoietic	1116	29157	3	0	0	0.886459	0.00445091	1.00446	0.0716366	0.950458	1	0.999995
chr6.32623820.T.C	rs9271609	T	Severity	CAV	C	HLA-DQA1	558	Noninfectious gastroenteritis	digestive	750	28400	3	0.00947023	44.0589	3.57519	-0.00366236	0.996344	0.0589481	0.95046	1	0.999995
chr14.72467521.C.T	rs12587980	T	Severity	CAV	T	RGS6	416	Cardiomegaly	circulatory system	247	37735	3	0	0	0.0705853	-0.005888	0.994129	0.0947782	0.950464	1	0.999995
chr6.158608455.C.T	rs117665206	T	Severity	CAV	T	TMEM181	411	Ischemic Heart Disease	circulatory system	4485	33178	3	0	0	0.425301	-0.0108221	0.989236	0.174207	0.950466	1	0.999995
chr12.8608014.A.G	rs11613792	A	Severity	CAV	G	AICDA	291.4	Specific nonpsychotic mental disorders due to brain damage	mental disorders	193	32603	3	0.0390526	43.1445	3.51769	-0.00831345	0.991721	0.133826	0.950466	1	0.999995
chr4.143999443.G.A	rs7683365	A	Risk factor	FCP + IP	A	GYPB	112.3	Candidiasis of skin and nails	infectious diseases	156	17247	2	0.0834202	56.5023	2.29897	-0.009183	0.990859	0.147832	0.950469	1	0.999995
chr4.106022043.T.C	rs11729561	T	Severity	CAV	C	-	352.2	Facial nerve disorders [CN7]	neurological	181	34613	3	0	0	0.131304	0.0135173	1.01361	0.217616	0.950471	1	0.999995
chrX.15589409.C.T	rs148771870	T	interindividual clinical variability; may destabilize ACE2 protein structure	CAV-FE	T	ACE2	496.2	Chronic bronchitis	respiratory	811	29666	3	0	0	1.92745e-05	-10.3502	3.19869e-05	166.63	0.950471	1	0.999995
chr6.160731787.C.T	rs4252128	T	Potential functional effect on protein	FCP + IP	T	PLG	591	Urinary tract infection	genitourinary	2286	31949	3	0	0	0.924013	-0.00736577	0.992661	0.118599	0.950478	1	0.999995
chr7.117587738.G.A	rs76713772	A	Severity	CAV	A	CFTR	599.3	Dysuria	genitourinary	1809	28972	3	0	0	6.78165e-06	-9.28479	9.28255e-05	149.503	0.95048	1	0.999995
chr5.86011821.T.G	rs4424029	G	Severity	CAV	G	-	1002	NA	NA	1493	35981	3	0	0	1.2461	-0.00254424	0.997459	0.0409691	0.950482	1	0.999995
chr1.27373964.C.T	rs141300199	T	Severity	CAV	T	FCN3	362.2	Degeneration of macula and posterior pole of retina	sense organs	713	33673	3	0	0	4.07869e-05	-11.0928	1.52212e-05	178.654	0.95049	1	0.999995
chr17.8109899.C.T	rs151256885	T	Severity	CAV	T	ALOXE3	695.7	Prurigo and Lichen	dermatologic	297	32089	3	0.0873207	0	1.53	0.0145815	1.01469	0.23485	0.950492	1	0.999995
chr6.52200448.A.G	rs13192246	G	Severity	CAV	A	-	386	Vertiginous syndromes and other disorders of vestibular system	sense organs	384	24718	2	0.00175843	10.6397	1.11906	0.00509706	1.00511	0.0821073	0.950501	1	0.999995
chr13.102695866.A.G	rs599976	G	Severity	CAV-FE	G	METTL21C	272.11	Hypercholesterolemia	endocrine/metabolic	4814	23037	3	0	0	0.427582	-0.00226129	0.997741	0.0364305	0.950506	1	0.999995
chr2.74462906.CA.C	rs765427546	C	Severity	CAV	C	MOGS	110	Dermatophytosis / Dermatomycosis	infectious diseases	2561	19400	2	0	0	0.00194302	-0.0653553	0.936735	1.05293	0.950507	1	0.999995
chr4.186083346.C.T	rs121434431	T	Severity	CAV-FE	T	TLR3	078	Viral warts & HPV	infectious diseases	1134	27997	3	0	0	2.31849e-05	-10.1304	3.98489e-05	163.216	0.950509	1	0.999995
chr15.90876959.G.A	rs201551785	A	Potential functional effect on protein	FCP + IP	A	FURIN	274.1	Gout	endocrine/metabolic	808	38153	3	0	0	1.31448e-05	-10.3039	3.35021e-05	166.014	0.95051	1	0.999995
chr5.86011821.T.G	rs4424029	G	Severity	CAV	G	-	535	Gastritis and duodenitis	digestive	1110	35748	3	0.0329141	76.5364	8.52385	0.00286621	1.00287	0.0461886	0.950519	1	0.999995
chr1.87162490.C.T	rs10873821	C	Severity	CAV	C	LINC01140	433	Cerebrovascular disease	circulatory system	670	8571	1	NA	NA	0	-0.00372302	0.996284	0.0599964	0.95052	1	0.999995
chr5.1211624.A.G	rs76067074	G	Severity	CAV-FE	G	SLC6A19	189.21	Malignant neoplasm of bladder	neoplasms	116	38220	3	0	0	1.5189	-0.0217281	0.978506	0.350197	0.950527	1	0.999995
chr8.37849759.C.T	rs138763430	T	Severity	CAV	T	BRF2	272.12	Hyperglyceridemia	endocrine/metabolic	914	23069	3	0	0	0.00444359	0.0291268	1.02956	0.469446	0.950527	1	0.999995
chr21.41465921.C.T	rs62217525	C	Possible functional consequences	FCP + IP	T	TMPRSS2	535.2	Atrophic gastritis	digestive	214	35562	3	0	0	0.521114	0.0169997	1.01715	0.274013	0.950531	1	0.999995
chr20.50172836.A.G	rs6122883	G	Severity	CAV-FE	G	LINC01273	251.1	Hypoglycemia	endocrine/metabolic	334	24460	3	0	0	0.20615	0.00574089	1.00576	0.092541	0.950534	1	0.999995
chr2.181488719.A.C	rs2034831	C	Severity	CAV	C	ITGA4	728.7	Fasciitis	musculoskeletal	807	29146	3	0.00567164	0	1.67699	-0.00763955	0.99239	0.123155	0.950537	1	0.999995
chr2.74462906.CA.C	rs765427546	C	Severity	CAV	C	MOGS	706.8	Other specified diseases of sebaceous glands	dermatologic	1181	21159	2	0	0	0.000147093	-9.14016	0.00010727	147.347	0.950538	1	0.999995
chr10.52771482.G.A	rs5030737	A	Potential functional effect on protein	FCP + IP	A	MBL2	198.1	Secondary malignancy of lymph nodes	neoplasms	113	35229	3	0	0	0.00732417	0.0195799	1.01977	0.315663	0.950541	1	0.999995
chr9.4329170.T.C	rs3895472	C	Severity	CAV	T	GLIS3	359.2	Myopathy	neurological	157	35564	3	0	0	0.0165459	0.0106726	1.01073	0.172072	0.950544	1	0.999995
chr22.43928847.C.G	rs738409	G	Protective*Conflicting; Severity*Conflicting	CAV	G	PNPLA3	947	Urticaria	dermatologic	474	30610	3	0	0	0.27446	0.00476602	1.00478	0.076848	0.950548	1	0.999995
chr12.57108399.C.T	rs324011	T	Risk factor; Severity	CAV	T	STAT6	110.12	Althete's foot	infectious diseases	864	31109	3	0.00580449	15.7529	2.37397	0.00361765	1.00362	0.0583405	0.950556	1	0.999995
chr2.167953627.G.A	rs7595310	A	Severity	CAV-FE	A	STK39	531.2	Gastric ulcer	digestive	105	28708	2	0.0542837	32.2975	1.47705	0.0096897	1.00974	0.156272	0.950559	1	0.999995
chr18.6461231.C.G	rs11659676	G	Severity	CAV-FE	G	RPL6P27	785	Abdominal pain	symptoms	4538	19847	2	0	0	0.293411	-0.00153506	0.998466	0.0247572	0.950559	1	0.999995
chr9.3320390.C.A	rs72699049	A	Severity	CAV	A	RFX3	327.7	Sleep related movement disorders	neurological	300	30487	3	0	0	0.0813872	0.0137625	1.01386	0.221972	0.950562	1	0.999995
chr9.30504351.C.T	rs17775810	TT genotype	Protective	CAV	T	LINC01242	496	Chronic airway obstruction	respiratory	2122	29312	3	0	0	0.225016	-0.00304426	0.99696	0.0491029	0.950565	1	0.999995
chr10.76490426.T.C	rs114026383	C	Risk factor for European population	CAV	C	LRMDA	785	Abdominal pain	symptoms	6247	26765	3	0	0	0.0256465	-0.00488112	0.995131	0.0787332	0.950566	1	0.999995
chr12.47903511.T.C	rs11574018	C	Severity	CAV	C	VDR	765	Cervical radiculitis	symptoms	1082	32064	3	0	0	2.5565e-05	-10.8532	1.93423e-05	175.068	0.950567	1	0.999995
chr21.41473456.A.G	rs17854725	G	Severity	CAV	A	TMPRSS2	276.1	Electrolyte imbalance	endocrine/metabolic	560	11941	1	NA	NA	0	-0.00391032	0.996097	0.0630769	0.950569	1	0.999995
chr4.107694523.TG.T	rs70947091	T	Severity	CAV-FE	T	PAPSS1	302	Sexual and gender identity disorders	mental disorders	277	24069	3	0	0	0.298311	0.00634783	1.00637	0.102398	0.95057	1	0.999995
chrX.12888602.G.A	rs147244662	A	Severity; Severity for males	CAV-FE	A	TLR7	727.1	Synovitis and tenosynovitis	musculoskeletal	784	29417	3	0	0	4.03848e-05	-10.5309	2.66973e-05	169.901	0.950577	1	0.999995
chr4.186083346.C.T	rs121434431	T	Severity	CAV-FE	T	TLR3	442	Other aneurysm	circulatory system	877	33397	3	0	0	4.36897e-05	-10.2088	3.68447e-05	164.708	0.950578	1	0.999995
chr16.3500977.C.G	rs2301762	G	Severity	CAV	G	CLUAP1	722	Intervertebral disc disorders	musculoskeletal	1459	33113	3	0.0278834	36.4032	3.14481	-0.00624407	0.993775	0.100742	0.950578	1	0.999995
chr5.157106730.T.C	rs35960726	C	Severity	CAV	C	HAVCR2	702.1	Actinic keratosis	dermatologic	381	27781	2	0	0	0.000295657	-0.0452194	0.955788	0.729765	0.950591	1	0.999995
chr2.45584979.T.C	-	HLA-A*02:02	Protective	IP	C	HLA-A	638	NA	NA	258	29204	2	0	0	0.0341872	-0.00616021	0.993859	0.0994162	0.950592	1	0.999995
chr11.88436431.C.T	rs72953026	T	Severity	CAV-FE	T	-	202.2	Non-Hodgkins lymphoma	neoplasms	234	37938	3	0.0299251	35.8589	3.11813	-0.00850296	0.991533	0.137263	0.950606	1	0.999995
chr2.60480453.A.G	rs1123573	A	Severity	CAV-FE	G	BCL11A	276.14	Hypopotassemia	endocrine/metabolic	867	34258	3	0	0	1.14091	0.00320639	1.00321	0.0517609	0.950606	1	0.999995
chr15.90876959.G.A	rs201551785	A	Potential functional effect on protein	FCP + IP	A	FURIN	741.2	Stiffness of joint	musculoskeletal	1263	35769	3	0	0	2.68318e-05	-10.4383	2.92883e-05	168.518	0.950609	1	0.999995
chr6.160716758.G.A	rs4252187	A	Potential functional effect on protein	FCP + IP	A	PLG	706.1	Acne	dermatologic	759	33137	3	0	0	3.8756e-05	-11.2838	1.25753e-05	182.194	0.950616	1	0.999995
chr13.19647239.G.A	rs191299359	A	Severity	CAV	A	MPHOSPH8	585.32	End stage renal disease	genitourinary	1144	32110	3	0	0	0.000145402	-9.07726	0.000114235	146.567	0.950617	1	0.999995
chr8.38996464.C.A	rs7840270	C	Severity	CAV-FE	A	ADAM9	649.1	Diabetes or abnormal glucose tolerance complicating pregnancy	pregnancy complications	218	37582	3	0	0	0.669973	0.00657434	1.0066	0.10617	0.950624	1	0.999995
chr5.96909661.C.T	rs150892504	T	Severity	CAV	T	ERAP2	496.2	Chronic bronchitis	respiratory	810	29648	3	0	0	0.0658549	-0.0286709	0.971736	0.46303	0.950626	1	0.999995
chr1.214663607.G.A	rs143976001	A	Severity	CAV	A	CENPF	681	Superficial cellulitis and abscess	dermatologic	1328	21628	2	0	0	0.00329612	0.0645751	1.06671	1.0431	0.950637	1	0.999995
chr10.104263031.C.A	rs4925	A	Protective for neurological complications of long COVID	CAV	A	GSTO1	704	Diseases of hair and hair follicles	dermatologic	1232	34600	3	6.13282e-06	0	1.6964	0.003195	1.0032	0.0516097	0.950637	1	0.999995
chr12.47903511.T.C	rs11574018	C	Severity	CAV	C	VDR	396	Abnormal heart sounds	circulatory system	971	34882	3	0	0	4.00876e-05	-10.5041	2.74242e-05	169.679	0.950638	1	0.999995
chrX.15586459.TAAATC.T	rs755766792	T	Severity	CAV	T	ACE2	599.2	Retention of urine	genitourinary	566	28966	3	0	0	3.68492e-05	-10.9666	1.72698e-05	177.154	0.950639	1	0.999995
chr1.35908500.C.T	rs2765013	C	Severity	CAV	T	AGO1	594.1	Calculus of kidney	genitourinary	1191	36410	3	0	0	1.20429	-0.00309484	0.99691	0.0499954	0.95064	1	0.999995
chrX.12888602.G.A	rs147244662	A	Severity; Severity for males	CAV-FE	A	TLR7	728.7	Fasciitis	musculoskeletal	811	29417	3	0	0	2.28646e-05	-10.7088	2.23483e-05	173.006	0.950644	1	0.999995
chr1.214663607.G.A	rs143976001	A	Severity	CAV	A	CENPF	727	Other disorders of synovium, tendon, and bursa	musculoskeletal	1087	18405	2	0	0	3.81422e-06	-12.3665	4.25901e-06	199.788	0.950644	1	0.999995
chrX.15564142.G.A	rs147311723	A	Severity	CAV	A	ACE2	295	Schizophrenia and other psychotic disorders	mental disorders	656	24368	3	0.183221	0	1.67315	0.0228186	1.02308	0.368674	0.950647	1	0.999995
chr6.6924962.A.C	rs6933436	C	Severity	CAV	C	-	626.13	Irregular menstrual cycle	genitourinary	657	30380	3	3.28123e-06	0	1.75232	-0.00409355	0.995915	0.0661412	0.95065	1	0.999995
chr1.156125675.T.C	rs581342	C	Severity	CAV	C	LMNA	614	Inflammatory diseases of female pelvic organs	genitourinary	598	27776	2	0	0	0.548057	-0.00529341	0.994721	0.0855293	0.95065	1	0.999995
chr17.42362183.A.G	rs744166	G	Risk factor; Severity	CAV	A	STAT3	745	Pain in joint	musculoskeletal	2648	5235	1	NA	NA	0	0.00236882	1.00237	0.0382772	0.950654	1	0.999995
chr11.2872637.A.G	rs10766439	A	Severity	CAV	A	-	705.3	Hidradenitis	dermatologic	151	20575	2	0	0	0.0283977	0.00848466	1.00852	0.137111	0.950657	1	0.999995
chrX.15600835.T.C	rs4646116	C	Risk factor	FCP + IP	C	ACE2	596.5	Functional disorders of bladder	genitourinary	500	37860	3	0	0	1.32362e-05	-12.4287	4.00224e-06	200.873	0.950664	1	0.999995
chr11.126292948.C.T	rs8177374	T	Protective	CAV	T	TIRAP	244.2	Acquired hypothyroidism	endocrine/metabolic	910	31251	3	2.05974e-06	15.1669	2.35757	0.00506377	1.00508	0.0818459	0.950667	1	0.999995
chr15.90876959.G.A	rs201551785	A	Potential functional effect on protein	FCP + IP	A	FURIN	425	Cardiomyopathy	circulatory system	869	37739	3	0	0	4.1766e-06	-10.4848	2.79587e-05	169.47	0.950668	1	0.999995
chr3.149000300.G.T	rs76488148	T	Severity	CAV	T	GYG1	428	Congestive heart failure; nonhypertensive	circulatory system	2169	33777	3	0	0	0.710441	-0.00345507	0.996551	0.0558518	0.950673	1	0.999995
chr9.133449836.G.A	rs139951127	A	Severity	CAV-FE	A	ADAMTS13	054	Herpes simplex	infectious diseases	894	21822	2	0	0	2.0035e-06	-11.37	1.15363e-05	183.817	0.950678	1	0.999995
chr5.131995059.C.T	rs56162149	T	Severity	CAV-FE	C	ACSL6	497	Bronchitis	respiratory	155	6578	1	NA	NA	0	-0.00842387	0.991612	0.136196	0.950681	1	0.999995
chr6.52236941.T.C	rs763780	C	Protective	FCP	C	IL17F	208	Benign neoplasm of colon	neoplasms	1426	35344	3	0	0	0.0309839	-0.00502598	0.994987	0.08126	0.950682	1	0.999995
chr7.117642566.G.A	rs77010898	A	Severity	CAV	A	CFTR	512.8	Cough	respiratory	3375	17932	2	0	0	0.00244676	0.0219592	1.0222	0.355036	0.950682	1	0.999995
chrX.12888602.G.A	rs147244662	A	Severity; Severity for males	CAV-FE	A	TLR7	562	Diverticulosis and diverticulitis	digestive	794	28400	3	0	0	2.51775e-05	-10.901	1.84392e-05	176.258	0.950685	1	0.999995
chr7.117611595.T.G	rs150212784	G	Severity	CAV	G	CFTR	110.12	Althete's foot	infectious diseases	581	24254	2	0	0	1.43254e-07	-12.3973	4.12991e-06	200.45	0.950685	1	0.999995
chr10.98166813.G.T	rs10786398	T	Severity	CAV	T	R3HCC1L	426.32	Left bundle branch block	circulatory system	128	29368	3	0.061856	32.3903	2.95816	0.0100011	1.01005	0.161717	0.950688	1	0.999995
chrX.12888602.G.A	rs147244662	A	Severity; Severity for males	CAV-FE	A	TLR7	696.41	Psoriasis vulgaris	dermatologic	598	31516	3	0	0	1.57556e-05	-11.5587	9.55224e-06	186.921	0.950692	1	0.999995
chr4.67964168.T.A	rs720009	A	Possible functional consequences	FCP + IP	A	TMPRSS11A	426.24	Atrioventricular block, complete	circulatory system	163	29421	3	0	0	0.642766	-0.0155561	0.984564	0.251566	0.950693	1	0.999995
chr10.52771475.C.T	rs1800450	T	Severity	CAV	T	MBL2	227.1	Benign neoplasm of adrenal gland	neoplasms	106	38283	3	0	0	0.962545	-0.0139884	0.986109	0.226227	0.950695	1	0.999995
chr13.19647239.G.A	rs191299359	A	Severity	CAV	A	MPHOSPH8	280.2	Iron deficiency anemia secondary to blood loss (chronic)	hematopoietic	755	23103	2	0	0	1.14147e-05	-10.9457	1.76334e-05	177.023	0.950696	1	0.999995
chr1.27373964.C.T	rs141300199	T	Severity	CAV	T	FCN3	687	Symptoms affecting skin	dermatologic	506	29264	3	0	0	4.73271e-07	-11.7753	7.69234e-06	190.449	0.950699	1	0.999995
chr9.33426577.A.G	rs10813976	G	Severity	CAV	G	-	433.2	Occlusion of cerebral arteries	circulatory system	1135	35678	3	0	0	0.815075	0.00374687	1.00375	0.0606024	0.950701	1	0.999995
chr10.28606315.C.T	rs12773860	T	Severity	CAV	T	WAC	514.1	Abnormal results of function study of pulmonary system	respiratory	102	35854	3	0.037505	0	1.18225	0.0187858	1.01896	0.303863	0.950704	1	0.999995
chr5.174562335.T.A	rs2220543	T	Severity	CAV	A	SUMO2P6	386	Vertiginous syndromes and other disorders of vestibular system	sense organs	511	32712	3	0.0121804	46.2096	3.71814	-0.00416943	0.995839	0.0674498	0.95071	1	0.999995
chr14.55263686.C.T	rs10140801	T	Severity	CAV-FE	T	FBXO34-AS1	350.1	Abnormal involuntary movements	neurological	609	25483	2	0	0	0.0686935	0.00378583	1.00379	0.0612453	0.950711	1	0.999995
chr16.85959043.C.T	rs12444486	C	Severity in African-Americans	CAV	C	-	571.5	Other chronic nonalcoholic liver disease	digestive	2471	31485	3	0.00033367	10.1745	2.22654	0.00194084	1.00194	0.0313995	0.950713	1	0.999995
chr21.41508701.T.G	rs4283504	T	Possible functional consequences	FCP + IP	T	TMPRSS2	426.2	Atrioventricular [AV] block	circulatory system	274	28780	3	0.287759	74.7602	7.92399	0.0100398	1.01009	0.162428	0.950714	1	0.999995
chr2.181488719.A.C	rs2034831	C	Severity	CAV	C	ITGA4	426.3	Bundle branch block	circulatory system	288	29377	3	0	0	0.714769	0.0122998	1.01238	0.199001	0.950716	1	0.999995
chrX.15589409.C.T	rs148771870	T	interindividual clinical variability; may destabilize ACE2 protein structure	CAV-FE	T	ACE2	949	Allergies, other	injuries & poisonings	1023	31117	3	0	0	2.93182e-05	-10.0936	4.13426e-05	163.31	0.950717	1	0.999995
chr5.77379593.G.A	rs7715119	A	Severity	CAV-FE	A	PDE8B	079.9	Viremia, NOS	infectious diseases	432	27750	3	0	0	0.390685	0.00602144	1.00604	0.0974262	0.950718	1	0.999995
chr4.186083346.C.T	rs121434431	T	Severity	CAV-FE	T	TLR3	573.9	Abnormal serum enzyme levels	digestive	1236	32885	3	0	0	1.04232e-05	-10.327	3.27366e-05	167.102	0.950722	1	0.999995
chrX.15600857.A.G	rs73635825	G	Risk factor*Conflicting; Protective*Conflicting	FCP + IP	G	ACE2	428.1	Congestive heart failure (CHF) NOS	circulatory system	942	22001	2	0	0	8.25313e-06	-11.8949	6.82537e-06	192.502	0.95073	1	0.999995
chr2.195499753.A.C	rs73060484	C	Severity	CAV	C	-	599.2	Retention of urine	genitourinary	564	28718	3	0.0108581	12.6562	2.2898	0.0063002	1.00632	0.101968	0.950733	1	0.999995
chr4.186083346.C.T	rs121434431	T	Severity	CAV-FE	T	TLR3	472	Chronic pharyngitis and nasopharyngitis	respiratory	1380	26706	3	0	0	1.11114e-05	-10.9826	1.69945e-05	177.761	0.950736	1	0.999995
chr9.30504351.C.T	rs17775810	TT genotype	Protective	CAV	T	LINC01242	592	Cystitis and urethritis	genitourinary	752	31620	3	0	0	0.141752	0.00456707	1.00458	0.0739215	0.950736	1	0.999995
chrX.15586459.TAAATC.T	rs755766792	T	Severity	CAV	T	ACE2	433.3	Cerebral ischemia	circulatory system	674	35932	3	0	0	9.02696e-06	-11.5602	9.53805e-06	187.115	0.950737	1	0.999995
chr1.205208489.G.A	rs11240388	G	Severity	CAV-FE	G	DSTYK	288.2	Elevated white blood cell count	hematopoietic	103	12156	1	NA	NA	0	0.0088249	1.00886	0.142865	0.950745	1	0.999995
chr13.19647239.G.A	rs191299359	A	Severity	CAV	A	MPHOSPH8	558	Noninfectious gastroenteritis	digestive	750	28407	3	0	0	2.68246e-05	-10.371	3.1328e-05	167.9	0.950747	1	0.999995
chr6.105878879.T.A	rs9386484	T	Severity	CAV	A	-	415.1	Acute pulmonary heart disease	circulatory system	521	31638	3	0	0	0.0332603	-0.00416578	0.995843	0.0674422	0.950747	1	0.999995
chr6.160716758.G.A	rs4252187	A	Potential functional effect on protein	FCP + IP	A	PLG	783	Fever of unknown origin	symptoms	646	37144	3	0	0	1.68089e-05	-11.2944	1.2443e-05	182.87	0.950753	1	0.999995
chr7.117652877.C.G	rs80034486	G	Severity	CAV	G	CFTR	300.11	Generalized anxiety disorder	mental disorders	902	18499	2	0	0	1.13772e-05	-10.0573	4.2872e-05	162.847	0.950755	1	0.999995
chr14.94566450.G.A	rs2093266	A	Risk factor for acute kidney injury	CAV	A	SERPINA4	302.1	Decreased libido	mental disorders	142	24273	3	0	0	0.0892442	-0.0106752	0.989382	0.172859	0.950757	1	0.999995
chr7.117587738.G.A	rs76713772	A	Severity	CAV	A	CFTR	070.3	Viral hepatitis C	infectious diseases	1587	16801	2	0	0	8.89708e-06	-9.22934	9.81176e-05	149.458	0.95076	1	0.999995
chr7.22728630.G.T	rs2066992	T	Protective	CAV-FE	T	IL6	585.34	Chronic Kidney Disease, Stage IV	genitourinary	1037	32034	3	0	0	0.119859	0.0046042	1.00461	0.0745604	0.950761	1	0.999995
chr7.117587738.G.A	rs76713772	A	Severity	CAV	A	CFTR	070	Viral hepatitis	infectious diseases	1840	16801	2	0	0	9.4137e-06	-9.23069	9.79854e-05	149.49	0.950764	1	0.999995
chr3.38894643.C.T	rs33985936	T	Severity	CAV	T	SCN11A	740.2	Osteoarthrosis, generalized	musculoskeletal	201	31136	3	3.61194e-06	1.53618	2.0312	0.00799644	1.00803	0.129504	0.950764	1	0.999995
chrX.12886851.C.T	rs5743781	T	Severity; Severity for males	CAV-FE	T	TLR7	555.2	Ulcerative colitis	digestive	433	28395	3	0	0	2.84439e-06	-11.7376	7.98796e-06	190.113	0.95077	1	0.999995
chr2.216660263.A.C	rs2270360	A	Severity	CAV	C	IGFBP2	053.1	Herpes zoster with nervous system complications	infectious diseases	175	25514	3	0	0	1.29374	-0.0094569	0.990588	0.153174	0.95077	1	0.999995
chr4.186083346.C.T	rs121434431	T	Severity	CAV-FE	T	TLR3	426.9	Cardiac pacemaker/device in situ	circulatory system	983	29648	3	0	0	1.3614e-05	-10.3903	3.07303e-05	168.297	0.950772	1	0.999995
chrX.15603134.G.A	rs7885856	G;A	Possible functional consequences	FCP + IP	A	ACE2	053.1	Herpes zoster with nervous system complications	infectious diseases	185	28000	3	0.314808	36.5912	3.15413	0.0166665	1.01681	0.269961	0.950773	1	0.999995
chrX.15592465.T.A	rs73195521	A	Severity	CAV	A	ACE2	428.4	Heart failure with preserved EF [Diastolic heart failure]	circulatory system	767	34165	3	0	0	4.3931e-05	-11.028	1.624e-05	178.647	0.950777	1	0.999995
chr20.1135233.C.T	rs141024057	T	Severity	CAV	T	PSMF1	694	Dyschromia and Vitiligo	dermatologic	678	24488	2	0	0	8.20641e-05	-9.72791	5.95969e-05	157.592	0.950779	1	0.999995
chrX.15599938.A.G	rs2106809	G	Severity	CAV	G	ACE2	626.12	Excessive or frequent menstruation	genitourinary	724	31408	3	0.00584831	7.23863	2.15607	-0.00435	0.995659	0.0704709	0.95078	1	0.999995
chrX.15589409.C.T	rs148771870	T	interindividual clinical variability; may destabilize ACE2 protein structure	CAV-FE	T	ACE2	369.5	Conjunctivitis, infectious	sense organs	768	33664	3	0	0	2.51536e-05	-9.74704	5.84673e-05	157.918	0.950784	1	0.999995
chr11.611919.C.G	rs702966	C	Severity in African-Americans	CAV	G	PHRF1	563	NA	NA	3211	24531	2	0	0	0.604051	0.00183721	1.00184	0.0297712	0.950793	1	0.999995
chr1.3081749.G.A	rs12745140	A	Severity	CAV	A	PRDM16	707	Chronic ulcer of skin	dermatologic	928	37130	3	7.96019e-08	44.0797	3.57652	0.00704815	1.00707	0.114236	0.950803	1	0.999995
chrX.15589409.C.T	rs148771870	T	interindividual clinical variability; may destabilize ACE2 protein structure	CAV-FE	T	ACE2	411.3	Angina pectoris	circulatory system	1077	33177	3	0	0	1.68725e-05	-10.0062	4.51209e-05	162.198	0.950809	1	0.999995
chr19.31533051.C.A	rs8105499	C	Severity	CAV	A	LINC02841	008	Intestinal infection	infectious diseases	725	36751	3	0	0	0.671099	-0.00410924	0.995899	0.0666124	0.950811	1	0.999995
chr13.22495675.AG.A	rs10714879	A	Severity	CAV	A	-	706.2	Sebaceous cyst	dermatologic	115	7558	1	NA	NA	0	0.0111495	1.01121	0.18074	0.950811	1	0.999995
chr17.45422978.G.C	rs1230082	G	Severity	CAV	G	ARHGAP27	198.4	Secondary malignant neoplasm of liver	neoplasms	122	26451	2	0	0	0.206492	0.00849185	1.00853	0.137667	0.950814	1	0.999995
chr4.67910402.G.A	rs4860265	G	Possible functional consequences	FCP + IP	G	TMPRSS11A	704.1	Alopecia	dermatologic	885	33800	3	0	0	1.08001	-0.0031195	0.996885	0.0505724	0.950815	1	0.999995
chr15.90866675.C.T	rs79742014	T	Protective	IP	T	FURIN	613.5	Mastodynia	genitourinary	454	37208	3	0	0	1.59917	-0.0176025	0.982552	0.285378	0.950817	1	0.999995
chr4.67964168.T.A	rs720009	A	Possible functional consequences	FCP + IP	A	TMPRSS11A	172.21	Basal cell carcinoma	neoplasms	276	27776	2	0	0	0.659314	0.0182049	1.01837	0.295145	0.950817	1	0.999995
chr4.67963489.G.A	rs6552134	G	Possible functional consequences	FCP + IP	G	TMPRSS11A	275.6	Hypercalcemia	endocrine/metabolic	479	27981	2	0	0	0.350878	0.00436547	1.00438	0.0707761	0.950818	1	0.999995
chr1.214663607.G.A	rs143976001	A	Severity	CAV	A	CENPF	766	Neuralgia, neuritis, and radiculitis NOS	symptoms	588	20466	2	0	0	4.94729e-06	-11.6632	8.60497e-06	189.13	0.950828	1	0.999995
chr11.88436431.C.T	rs72953026	T	Severity	CAV-FE	T	-	261.4	Vitamin D deficiency	endocrine/metabolic	8588	24956	3	0.0036043	56.3741	4.58443	0.00169508	1.0017	0.0274917	0.950835	1	0.999995
chr16.3500977.C.G	rs2301762	G	Severity	CAV	G	CLUAP1	165.1	Cancer of bronchus; lung	neoplasms	308	38700	3	0	0	0.35291	0.0136915	1.01379	0.222082	0.950841	1	0.999995
chr5.21768177.G.A	-	HLA-A*02:02	Protective	IP	A	HLA-A	280	Iron deficiency anemias	hematopoietic	2720	28165	3	0	0	0.803248	0.00213555	1.00214	0.0346402	0.950842	1	0.999995
chr1.35908500.C.T	rs2765013	C	Severity	CAV	T	AGO1	359.2	Myopathy	neurological	155	35728	3	0.000323177	0	1.52198	-0.00848138	0.991554	0.137591	0.950848	1	0.999995
chrX.15581269.T.C	rs138390800	C	May destabilize ACE2 protein structure	FCP + IP	C	ACE2	706.2	Sebaceous cyst	dermatologic	458	33159	3	0	0	0.000201559	-10.4598	2.86646e-05	169.707	0.950854	1	0.999995
chr9.133449836.G.A	rs139951127	A	Severity	CAV-FE	A	ADAMTS13	369	Infection of the eye	sense organs	608	25587	2	0	0	1.38485e-06	-10.6101	2.46663e-05	172.15	0.950855	1	0.999995
chr6.31575324.G.A	rs361525	G	Severity	CAV-FE	A	TNF	763	Thoracic or lumbosacral neuritis or radiculitis, unspecified	symptoms	2251	32065	3	0	0	1.01472	0.00445551	1.00447	0.0722995	0.950861	1	0.999995
chr5.132485305.G.A	rs17622656	A	Risk factor	FCP + IP	A	IRF1	364.4	Corneal degenerations	sense organs	260	33935	3	0.0401368	49.0422	3.92482	-0.00670071	0.993322	0.108734	0.950862	1	0.999995
chr17.27660155.T.C	rs117217714	C	Severity	CAV	C	NOS2P1	947	Urticaria	dermatologic	480	31079	3	0	0	4.41372e-06	-12.7297	2.96177e-06	206.577	0.950864	1	0.999995
chrX.15599938.A.G	rs2106809	G	Severity	CAV	G	ACE2	172.21	Basal cell carcinoma	neoplasms	276	27871	2	0.111739	70.7117	3.41433	0.00735909	1.00739	0.119425	0.950864	1	0.999995
chr21.41473456.A.G	rs17854725	G	Severity	CAV	G	TMPRSS2	090	Sexually transmitted infections (not HIV or hepatitis)	infectious diseases	637	24443	2	0.0150587	66.7698	3.00931	0.0036887	1.0037	0.0598624	0.950866	1	0.999995
chr9.87726151.C.T	rs41312184	C;T	Possible functional consequences	FCP + IP	T	CTSL	379.2	Disorders of vitreous body	sense organs	942	33666	3	0	0	0.363904	-0.0122459	0.987829	0.198745	0.950869	1	0.999995
chr11.34482745.G.A	rs61882275	G	Severity	CAV	A	ELF5	716.9	Arthropathy NOS	musculoskeletal	152	36398	3	0.0646316	56.3034	4.57701	0.00753526	1.00756	0.122299	0.950871	1	0.999995
chr7.22548762.C.T	rs13227460	T	Severity	CAV	T	STEAP1B	760	Back pain	symptoms	6578	27555	3	0	0	0.860931	0.00178153	1.00178	0.0289146	0.950871	1	0.999995
chrX.15586459.TAAATC.T	rs755766792	T	Severity	CAV	T	ACE2	433.31	Transient cerebral ischemia	circulatory system	651	35932	3	0	0	8.42722e-06	-11.5224	9.90592e-06	187.02	0.950873	1	0.999995
chr10.51197961.C.A	rs7897633	A	Severity in European-Americans	CAV	C	PRKG1	215	Other benign neoplasm of connective and other soft tissue	neoplasms	455	37417	3	0	0	0.171809	0.00486007	1.00487	0.0788916	0.950878	1	0.999995
chr4.5820150.T.C	rs3774881	T	Severity	CAV	C	CRMP1	286.9	Abnormal coagulation profile	hematopoietic	130	24895	2	0.0329437	30.2941	1.4346	0.00941843	1.00946	0.152888	0.950879	1	0.999995
chr15.90876959.G.A	rs201551785	A	Potential functional effect on protein	FCP + IP	A	FURIN	172	Skin cancer	neoplasms	677	37283	3	0	0	5.53624e-06	-10.4469	2.90387e-05	169.589	0.95088	1	0.999995
chr4.186083346.C.T	rs121434431	T	Severity	CAV-FE	T	TLR3	053	Herpes zoster	infectious diseases	666	27997	3	0	0	3.56597e-06	-9.93996	4.82092e-05	161.366	0.950882	1	0.999995
chr4.188627868.CTCT.C	rs1734523522	C	Severity	CAV	C	LINC01060	452	Other venous embolism and thrombosis	circulatory system	960	31524	3	0	0	1.3631	-0.00468068	0.99533	0.0759899	0.950884	1	0.999995
chr11.784340.C.G	rs7104929	G	Severity	CAV-FE	G	-	496.3	Bronchiectasis	respiratory	274	29347	3	0	0	0.343614	-0.00580102	0.994216	0.0941815	0.950886	1	0.999995
chr8.124324323.T.C	rs72711165	C	Severity	CAV-FE	C	TMEM65	291.4	Specific nonpsychotic mental disorders due to brain damage	mental disorders	202	35117	3	0	0	1.30886	-0.0240728	0.976215	0.390875	0.950892	1	0.999995
chrX.12886851.C.T	rs5743781	T	Severity; Severity for males	CAV-FE	T	TLR7	286.2	Encounter for long-term (current) use of anticoagulants	hematopoietic	547	36047	3	0	0	7.44113e-06	-11.6907	8.37131e-06	189.831	0.950894	1	0.999995
chr16.78590128.A.G	rs72803978	A	Severity	CAV	G	WWOX	707.1	Decubitus ulcer	dermatologic	229	37637	3	0	0	0.974255	-0.0184007	0.981768	0.298788	0.950894	1	0.999995
chr21.33287378.C.T	rs8178521	T	Severity	CAV-FE	T	IL10RB	070.9	Hepatitis NOS	infectious diseases	116	27405	3	5.93219e-07	24.9901	2.66631	0.0111325	1.01119	0.180773	0.950895	1	0.999995
chr12.47903511.T.C	rs11574018	C	Severity	CAV	C	VDR	585.32	End stage renal disease	genitourinary	1144	32110	3	0	0	0.000135023	-10.2935	3.38538e-05	167.149	0.950895	1	0.999995
chr5.159315942.T.G	rs3212227	T	Severity	FCP	G	IL12B	255.1	Adrenal hyperfunction	endocrine/metabolic	137	35036	3	0	0	1.6491	-0.0084734	0.991562	0.137597	0.950896	1	0.999995
chr9.21131628.G.C	rs12236000	G	Severity	CAV	C	-	276.14	Hypopotassemia	endocrine/metabolic	859	34030	3	0	0	1.56373	0.0050744	1.00509	0.0824039	0.950898	1	0.999995
chr19.35687796.G.A	rs77127536	A	Severity	CAV	A	TYMSP2	571	Chronic liver disease and cirrhosis	digestive	2691	32712	3	0.00460679	43.022	3.51012	-0.00254401	0.997459	0.0413135	0.950899	1	0.999995
chr7.117652877.C.G	rs80034486	G	Severity	CAV	G	CFTR	585.1	Acute renal failure	genitourinary	910	24875	2	0	0	2.10317e-10	-10.4484	2.89959e-05	169.685	0.950901	1	0.999995
chr6.52200448.A.G	rs13192246	G	Severity	CAV	A	-	371.1	Uveitis, noninfectious or NOS	sense organs	131	25309	2	0.0487046	54.3954	2.19276	0.00868106	1.00872	0.141002	0.950908	1	0.999995
chr2.216660263.A.C	rs2270360	A	Severity	CAV	C	IGFBP2	381.2	Eustachian tube disorders	sense organs	126	33082	3	0	0	0.228587	0.0103923	1.01045	0.168808	0.950911	1	0.999995
chr6.158608455.C.T	rs117665206	T	Severity	CAV	T	TMEM181	642	Hypertension complicating pregnancy, childbirth, and the puerperium	pregnancy complications	164	39102	3	0	0	0.000619864	0.0632367	1.06528	1.0272	0.950911	1	0.999995
chr2.167953627.G.A	rs7595310	A	Severity	CAV-FE	A	STK39	292.3	Memory loss	mental disorders	792	26259	2	0	0	0.0514485	0.00366131	1.00367	0.0594766	0.950914	1	0.999995
chrX.12885540.A.T	rs179008	T	Severity; Risk factor	CAV	T	TLR7	416	Cardiomegaly	circulatory system	241	36811	3	0	0	0.0361979	-0.00931984	0.990723	0.151422	0.950922	1	0.999995
chr1.20166359.C.T	rs72663004	T	Severity	CAV	T	PLA2G2C	750	Digestive congenital anomalies	congenital anomalies	102	38798	3	0	0	0.43647	0.021304	1.02153	0.34616	0.950926	1	0.999995
chr4.67910402.G.A	rs4860265	G	Possible functional consequences	FCP + IP	G	TMPRSS11A	278.1	Obesity	endocrine/metabolic	7074	25255	3	0	0	1.06202	-0.00127506	0.998726	0.020718	0.950926	1	0.999995
chrX.15586459.TAAATC.T	rs755766792	T	Severity	CAV	T	ACE2	531	Peptic ulcer (excl. esophageal)	digestive	504	38490	3	0	0	8.61509e-06	-11.3369	1.19245e-05	184.23	0.950932	1	0.999995
chr12.112919388.G.A	rs10774671	A	Severity (A allele); Protective (G allele)	CAV-FE	A	OAS1	274.11	Gouty arthropathy	endocrine/metabolic	123	8791	1	NA	NA	0	-0.00822853	0.991805	0.133721	0.950933	1	0.999995
chr18.6461231.C.G	rs11659676	G	Severity	CAV-FE	G	RPL6P27	747.1	Cardiac congenital anomalies	congenital anomalies	251	28322	2	0.0176645	51.5627	2.06453	0.00560422	1.00562	0.0910856	0.95094	1	0.999995
chr3.126118894.C.T	rs1868132	T	Severity	CAV	T	ALDH1L1	722.8	Postlaminectomy syndrome	musculoskeletal	120	25282	2	0	0	0.480226	-0.0131915	0.986895	0.214429	0.950946	1	0.999995
chr15.90876959.G.A	rs201551785	A	Potential functional effect on protein	FCP + IP	A	FURIN	425.1	Primary/intrinsic cardiomyopathies	circulatory system	798	37739	3	0	0	3.55255e-06	-10.4209	2.98028e-05	169.396	0.950947	1	0.999995
chr2.112913801.G.T	rs3811046	T	Risk factor	CAV	T	IL37	586.2	Cyst of kidney, acquired	genitourinary	126	7227	1	NA	NA	0	-0.00971786	0.990329	0.15798	0.950951	1	0.999995
chr1.161544752.A.C	rs396991	C	Severity	CAV-FE	C	FCGR3A	110.13	Dermatophytosis of the body	infectious diseases	316	29474	3	0	0	0.787184	0.00535527	1.00537	0.0870594	0.950951	1	0.999995
chr9.30504351.C.T	rs17775810	TT genotype	Protective	CAV	T	LINC01242	362.4	Retinal vascular changes and abnomalities	sense organs	364	33295	3	0	0	1.18576	0.00727714	1.0073	0.118311	0.950954	1	0.999995
chr5.159315942.T.G	rs3212227	T	Severity	FCP	G	IL12B	362.23	Cystoid macular degeneration of retina	sense organs	112	33589	3	0	0	1.52651	0.00907494	1.00912	0.147542	0.950955	1	0.999995
chr21.41508701.T.G	rs4283504	T	Possible functional consequences	FCP + IP	T	TMPRSS2	285.21	Anemia in chronic kidney disease	hematopoietic	506	28472	3	0	0	1.00493	0.00755829	1.00759	0.122896	0.95096	1	0.999995
chr1.87162490.C.T	rs10873821	C	Severity	CAV	C	LINC01140	292.3	Memory loss	mental disorders	200	8405	1	NA	NA	0	-0.00652076	0.9935	0.106036	0.950965	1	0.999995
chr2.195994321.C.T	rs191631470	T	Severity	CAV	T	DNAH7	272.12	Hyperglyceridemia	endocrine/metabolic	914	23002	3	0.0741421	0	1.75228	0.0215256	1.02176	0.350044	0.950966	1	0.999995
chr9.133449836.G.A	rs139951127	A	Severity	CAV-FE	A	ADAMTS13	395.1	Nonrheumatic mitral valve disorders	circulatory system	702	26355	2	0	0	1.18808e-05	-10.4303	2.95251e-05	169.63	0.95097	1	0.999995
chr9.133449836.G.A	rs139951127	A	Severity	CAV-FE	A	ADAMTS13	427.21	Atrial fibrillation	circulatory system	1255	22579	2	0	0	0.00350421	-0.0707812	0.931666	1.15115	0.950971	1	0.999995
chr12.106231175.T.A	rs12823094	A	Severity	CAV	A	-	426.31	Right bundle branch block	circulatory system	128	27778	3	0	0	0.41925	-0.0103909	0.989663	0.168993	0.950971	1	0.999995
chr16.89196249.G.A	rs117169628	A	Severity	CAV	A	SLC22A31	216	Benign neoplasm of skin	neoplasms	1000	34819	3	0.00463061	47.2844	3.79395	-0.00442162	0.995588	0.0719156	0.950974	1	0.999995
chr9.78543197.A.G	rs7027911	A	Severity	CAV	G	-	214	Lipoma	neoplasms	312	24335	2	0	0	0.0438787	0.00572831	1.00574	0.09317	0.950975	1	0.999995
chr15.60902209.A.G	rs4774377	G	Risk factor	CAV-FE	G	RORA	696.41	Psoriasis vulgaris	dermatologic	582	30713	3	0.000241983	0	1.41737	-0.00379181	0.996215	0.0616814	0.950982	1	0.999995
chr1.46309111.A.G	rs41292543	G	Severity	CAV-FE	G	UQCRH	516	Abnormal sputum	respiratory	158	38948	3	2.65208e-06	0	1.86906	0.0155598	1.01568	0.253127	0.950985	1	0.999995
chr7.22728408.A.G	rs2069837	G	Severity	CAV-FE	G	IL6	301	Personality disorders	mental disorders	351	24365	3	0	0	0.10235	-0.00796506	0.992067	0.129586	0.950989	1	0.999995
chr5.132485305.G.A	rs17622656	A	Risk factor	FCP + IP	A	IRF1	603	Other disorders of testis	genitourinary	105	33823	3	0	0	0.505536	0.010439	1.01049	0.169857	0.950995	1	0.999995
chr12.47903511.T.C	rs11574018	C	Severity	CAV	C	VDR	296.1	Bipolar	mental disorders	793	24369	3	0	0	2.8723e-05	-10.1457	3.92457e-05	165.089	0.950996	1	0.999995
chr7.22728408.A.G	rs2069837	G	Severity	CAV-FE	G	IL6	361	Retinal detachments and defects	sense organs	188	34083	3	0	0	1.37012	0.0104505	1.01051	0.170052	0.950997	1	0.999995
chr12.106231175.T.A	rs12823094	A	Severity	CAV	A	-	285.2	Anemia of chronic disease	hematopoietic	721	27383	3	0.0090113	28.8352	2.81038	0.00495774	1.00497	0.0806865	0.951005	1	0.999995
chr15.90876959.G.A	rs201551785	A	Potential functional effect on protein	FCP + IP	A	FURIN	585.32	End stage renal disease	genitourinary	1144	32098	3	0	0	1.76179e-05	-10.4432	2.91453e-05	169.965	0.951006	1	0.999995
chr1.90742957.A.C	rs2166172	C	Severity	CAV-FE	C	-	612.2	Hypertrophy of breast (Gynecomastia)	genitourinary	279	33253	3	0.110592	72.8237	7.35935	-0.0060415	0.993977	0.0983361	0.951011	1	0.999995
chr9.4329170.T.C	rs3895472	C	Severity	CAV	T	GLIS3	394.2	Mitral valve disease	circulatory system	358	33973	3	0	0	0.378973	-0.00752341	0.992505	0.122462	0.951013	1	0.999995
chr13.22495675.AG.A	rs10714879	A	Severity	CAV	AG	-	687	Symptoms affecting skin	dermatologic	380	22119	2	0	0	0.00104091	-0.00516475	0.994849	0.0840706	0.951014	1	0.999995
chrX.12888602.G.A	rs147244662	A	Severity; Severity for males	CAV-FE	A	TLR7	274.1	Gout	endocrine/metabolic	807	38160	3	0	0	5.05699e-05	-11.0898	1.52666e-05	180.523	0.951015	1	0.999995
chr6.52236941.T.C	rs763780	C	Protective	FCP	C	IL17F	276.14	Hypopotassemia	endocrine/metabolic	867	34280	3	0	0	0.294168	0.00605919	1.00608	0.098636	0.951017	1	0.999995
chr9.21131628.G.C	rs12236000	G	Severity	CAV	C	-	519	Other diseases of respiratory system, not elsewhere classified	respiratory	306	38035	3	0	0	0.758687	0.00846974	1.00851	0.137877	0.951017	1	0.999995
chr3.38894643.C.T	rs33985936	T	Severity	CAV	T	SCN11A	536.8	Dyspepsia and other specified disorders of function of stomach	digestive	110	23164	2	0	0	0.424801	0.0110199	1.01108	0.17941	0.951022	1	0.999995
chr11.1219991.G.T	rs35705950	T	Protective	CAV	T	MUC5B	362.6	Peripheral retinal degenerations	sense organs	201	33338	3	0	0	0.976709	0.0128606	1.01294	0.20938	0.951023	1	0.999995
chr1.206773552.T.C	rs1800896	C	Severity	FCP	C	IL10	198.4	Secondary malignant neoplasm of liver	neoplasms	155	35222	3	0	0	1.56106	-0.00725559	0.992771	0.118132	0.951025	1	0.999995
chr19.35687796.G.A	rs77127536	A	Severity	CAV	A	TYMSP2	250.7	Diabetic retinopathy	endocrine/metabolic	633	33522	3	0	0	0.0715658	-0.0050421	0.994971	0.082094	0.951026	1	0.999995
chr1.12192898.T.G	rs1061622	T	Severity	CAV-FE	G	TNFRSF1B	257.1	Testicular hypofunction	endocrine/metabolic	576	35099	3	0	0	0.0581955	0.00463336	1.00464	0.0754442	0.951029	1	0.999995
chr17.45995618.A.G	rs112572874	G	Risk factor	CAV-FE	G	MAPT	288.2	Elevated white blood cell count	hematopoietic	439	34558	3	5.52893e-07	13.0382	2.29986	-0.00606332	0.993955	0.0987326	0.951032	1	0.999995
chrX.12889539.C.G	rs3853839	G	Severity; Risk factor	CAV-FE	G	TLR7	054	Herpes simplex	infectious diseases	1181	26209	3	0.0106763	51.1359	4.09298	0.00348902	1.0035	0.0568142	0.951032	1	0.999995
chrX.15566297.A.G	rs4646179	G	Severity	CAV	G	ACE2	189.2	Cancer of bladder	neoplasms	144	38934	3	0	0	0.000875384	0.0368927	1.03758	0.60076	0.951033	1	0.999995
chr6.160716758.G.A	rs4252187	A	Potential functional effect on protein	FCP + IP	A	PLG	694	Dyschromia and Vitiligo	dermatologic	866	32350	3	0	0	3.29515e-05	-11.8739	6.97017e-06	193.355	0.951033	1	0.999995
chr4.67910532.T.C	rs9998258	T	Possible functional consequences	FCP + IP	C	TMPRSS11A	618.1	Prolapse of vaginal walls	genitourinary	204	38692	3	0	0	0.127438	0.0150582	1.01517	0.245232	0.951037	1	0.999995
chr3.101705614.T.C	rs11919389	C	Risk factor	CAV	C	PDCL3P4	560	Intestinal obstruction without mention of hernia	digestive	334	28302	3	0	0	1.59037	0.00528194	1.0053	0.0860218	0.951039	1	0.999995
chr15.100233816.G.A	rs143434383	A	Risk factor	CAV	A	ADAMTS17	442	Other aneurysm	circulatory system	876	33331	3	0	0	0.512195	-0.0190654	0.981115	0.310507	0.95104	1	0.999995
chr3.1052111.C.G	rs1504061	G	Severity	CAV	G	-	172	Skin cancer	neoplasms	672	37026	3	0	0	0.731276	-0.00829843	0.991736	0.135158	0.951042	1	0.999995
chr8.38996464.C.A	rs7840270	C	Severity	CAV-FE	A	ADAM9	960	Poisoning by antibiotics	injuries & poisonings	317	36100	3	0	0	0.200372	0.00524335	1.00526	0.085404	0.951045	1	0.999995
chr7.107967457.C.T	rs2237698	T	Severity	CAV	T	LAMB1	722.6	Degeneration of intervertebral disc	musculoskeletal	434	33263	3	0	0	0.78769	0.00638518	1.00641	0.104008	0.951048	1	0.999995
chr14.74952741.A.G	rs2268616	G	Risk factor	CAV	G	PGF	571.8	Liver abscess and sequelae of chronic liver disease	digestive	291	32308	3	0.244775	61.3564	5.17551	0.0112436	1.01131	0.183168	0.951053	1	0.999995
chrX.15589409.C.T	rs148771870	T	interindividual clinical variability; may destabilize ACE2 protein structure	CAV-FE	T	ACE2	696.4	Psoriasis	dermatologic	663	31519	3	0	0	1.95467e-06	-10.7388	2.16878e-05	174.948	0.951054	1	0.999995
chr3.61768231.T.A	rs672699	A	Severity	CAV	T	PTPRG	949	Allergies, other	injuries & poisonings	1013	30929	3	0.0108646	55.6136	4.50588	0.00310285	1.00311	0.0505516	0.951057	1	0.999995
chr15.60902209.A.G	rs4774377	G	Risk factor	CAV-FE	G	RORA	830	Dislocation	injuries & poisonings	233	37163	3	0	0	1.47162	-0.0060967	0.993922	0.0993278	0.951057	1	0.999995
chr1.155133406.T.G	rs4971066	G	Risk factor	CAV	G	EFNA1	228	Hemangioma and lymphangioma, any site	neoplasms	435	37623	3	0.360218	75.9684	8.32238	0.00588577	1.0059	0.0958929	0.951058	1	0.999995
chr17.16948873.A.G	rs34557412	G	Severity	CAV	G	TNFRSF13B	530.9	Heartburn	digestive	385	28391	3	0	0	1.26136e-05	-12.4519	3.91024e-06	202.887	0.951062	1	0.999995
chr1.244873270.T.C	rs12130553	C	Severity	CAV	C	-	426.7	Abnormal electrocardiogram [ECG] [EKG]	circulatory system	156	8555	1	NA	NA	0	0.00723387	1.00726	0.117871	0.951064	1	0.999995
chr4.67964168.T.A	rs720009	A	Possible functional consequences	FCP + IP	A	TMPRSS11A	442	Other aneurysm	circulatory system	873	33138	3	0.0199806	29.6302	2.84213	-0.00690513	0.993119	0.112518	0.951065	1	0.999995
chrX.15589409.C.T	rs148771870	T	interindividual clinical variability; may destabilize ACE2 protein structure	CAV-FE	T	ACE2	766	Neuralgia, neuritis, and radiculitis NOS	symptoms	755	32062	3	0	0	1.94292e-05	-10.1122	4.05803e-05	164.779	0.951066	1	0.999995
chr1.27373964.C.T	rs141300199	T	Severity	CAV	T	FCN3	198	Secondary malignant neoplasm	neoplasms	469	35223	3	0	0	3.8722e-06	-11.5008	1.01215e-05	187.412	0.951067	1	0.999995
chr4.186083346.C.T	rs121434431	T	Severity	CAV-FE	T	TLR3	300.11	Generalized anxiety disorder	mental disorders	1126	24366	3	0	0	2.37248e-05	-9.82719	5.39645e-05	160.14	0.951068	1	0.999995
chr7.117587778.G.T	rs113993959	T	Severity	CAV	T	CFTR	561.2	NA	NA	692	27834	2	0	0	2.59289e-06	-10.6298	2.41838e-05	173.235	0.951072	1	0.999995
chr21.41473456.A.G	rs17854725	G	Severity	CAV	G	TMPRSS2	704.1	Alopecia	dermatologic	646	22045	2	0.0153921	65.1496	2.86941	0.00359711	1.0036	0.0586244	0.951074	1	0.999995
chr3.148742201.A.C	rs5186	C	Severity	CAV	C	AGTR1	531.4	Peptic ulcer, site unspecified	digestive	296	38474	3	0	0	0.181659	0.00676985	1.00679	0.110333	0.951074	1	0.999995
chr13.19647239.G.A	rs191299359	A	Severity	CAV	A	MPHOSPH8	272.12	Hyperglyceridemia	endocrine/metabolic	915	23083	3	0	0	3.59175e-05	-10.829	1.98166e-05	176.501	0.951077	1	0.999995
chr3.126118894.C.T	rs1868132	T	Severity	CAV	T	ALDH1L1	495.2	Asthma with exacerbation	respiratory	1044	22666	2	0	0	0.953703	-0.00458256	0.995428	0.0747009	0.951084	1	0.999995
chr4.107694523.TG.T	rs70947091	T	Severity	CAV-FE	T	PAPSS1	626.1	Irregular menstrual cycle/bleeding	genitourinary	1959	31061	3	0	0	0.663306	0.00272096	1.00272	0.0443641	0.951094	1	0.999995
chr5.124614711.G.T	rs4240376	G	Severity	CAV	T	-	276.41	Acidosis	endocrine/metabolic	195	34258	3	0	0	1.22311	0.00776279	1.00779	0.126569	0.951095	1	0.999995
chrX.15603134.G.A	rs7885856	G;A	Possible functional consequences	FCP + IP	A	ACE2	649.1	Diabetes or abnormal glucose tolerance complicating pregnancy	pregnancy complications	224	38536	3	0	0	0.0283119	-0.0147198	0.985388	0.240002	0.951095	1	0.999995
chr13.102695866.A.G	rs599976	G	Severity	CAV-FE	G	METTL21C	374.3	Ptosis of eyelid	sense organs	153	33601	3	0	0	1.71917	0.0105641	1.01062	0.172246	0.951095	1	0.999995
chr4.71742666.T.G	rs2282679	G	Severity	CAV	G	GC	280	Iron deficiency anemias	hematopoietic	2788	29313	3	0	0	0.816051	-0.00239377	0.997609	0.0390346	0.951101	1	0.999995
chr6.160716758.G.A	rs4252187	A	Potential functional effect on protein	FCP + IP	A	PLG	290.1	Dementias	mental disorders	626	35120	3	0	0	1.35472e-05	-11.2681	1.27745e-05	183.767	0.951107	1	0.999995
chr11.320836.C.T	rs34481144	T	Severity	CAV	T	IFITM3	750	Digestive congenital anomalies	congenital anomalies	100	37193	3	0.0174943	27.7831	2.76943	0.0113772	1.01144	0.185573	0.951114	1	0.999995
chrX.15589409.C.T	rs148771870	T	interindividual clinical variability; may destabilize ACE2 protein structure	CAV-FE	T	ACE2	428.3	Heart failure with reduced EF [Systolic or combined heart failure]	circulatory system	1259	34167	3	0	0	2.73174e-05	-9.99069	4.58248e-05	162.968	0.951117	1	0.999995
chr12.47902438.G.T	rs11574024	T	Severity	CAV	T	VDR	427.3	Other specified cardiac dysrhythmias	circulatory system	534	29533	3	0.179845	63.7048	5.51037	-0.00960137	0.990445	0.15662	0.951117	1	0.999995
chr20.23046984.T.C	rs1042580	C	Severity	CAV	C	THBD	433	Cerebrovascular disease	circulatory system	1173	21067	2	0	0	0.000866556	0.00302447	1.00303	0.0493415	0.951123	1	0.999995
chr6.6924962.A.C	rs6933436	C	Severity	CAV	C	-	745	Pain in joint	musculoskeletal	8464	23654	3	0	0	0.46716	-0.00128748	0.998713	0.0210053	0.951126	1	0.999995
chr19.35687796.G.A	rs77127536	A	Severity	CAV	A	TYMSP2	771	Musculoskeletal symptoms referable to limbs	symptoms	1298	34666	3	7.81856e-06	25.8478	2.69716	-0.003525	0.996481	0.0575159	0.95113	1	0.999995
chr2.136948486.A.G	rs7605851	G	Severity	CAV-FE	G	THSD7B	681.2	Cellulitis and abscess of face/neck	dermatologic	113	33711	3	0	0	0.0168267	0.0134756	1.01357	0.219886	0.951133	1	0.999995
chr6.31575254.G.A	rs1800629	A	Risk factor*Conflicting; Severity*Conflicting; Protective*Conflicting	CAV-FE	A	TNF	442.1	Aortic aneurysm	circulatory system	738	33391	3	0.0495479	64.4442	5.62495	0.00593891	1.00596	0.0969185	0.951138	1	0.999995
chr2.162267541.C.T	rs1990760	T	Risk factor; Severity	CAV	T	IFIH1	459	Other disorders of circulatory system	circulatory system	629	23635	2	0	0	0.123972	-0.00410085	0.995908	0.0669242	0.951139	1	0.999995
chr1.230710048.A.G	rs699	G	Severity	CAV	A	AGT	443.7	Peripheral angiopathy in diseases classified elsewhere	circulatory system	830	21490	2	0	0	0.606096	0.0036396	1.00365	0.0593994	0.951142	1	0.999995
chr5.131995059.C.T	rs56162149	T	Severity	CAV-FE	C	ACSL6	735	Acquired foot deformities	musculoskeletal	322	8063	1	NA	NA	0	-0.00584874	0.994168	0.0954536	0.951142	1	0.999995
chr11.71456403.G.T	rs12785878	G	Severity	CAV	T	NADSYN1	704.1	Alopecia	dermatologic	652	22363	2	0	0	0.0695097	-0.00376719	0.99624	0.0614856	0.951145	1	0.999995
chr12.47903511.T.C	rs11574018	C	Severity	CAV	C	VDR	276.14	Hypopotassemia	endocrine/metabolic	867	34282	3	0	0	2.31309e-05	-10.4414	2.91982e-05	170.447	0.951153	1	0.999995
chr21.41473715.C.A	rs2298661	A	Protective	CAV-FE	A	TMPRSS2	292	Neurological disorders	mental disorders	1727	34778	3	0	0	0.495734	0.0027856	1.00279	0.0454758	0.951156	1	0.999995
chr4.186083346.C.T	rs121434431	T	Severity	CAV-FE	T	TLR3	317	Alcohol-related disorders	mental disorders	920	32065	3	0	0	4.61211e-06	-9.97945	4.63424e-05	162.932	0.951161	1	0.999995
chr1.161517662.T.C	rs72717040	C	Risk factor	FCP + IP	C	FCGR2A	198	Secondary malignant neoplasm	neoplasms	113	8436	1	NA	NA	0	-0.037262	0.963424	0.608437	0.951166	1	0.999995
chrX.15600857.A.G	rs73635825	G	Risk factor*Conflicting; Protective*Conflicting	FCP + IP	G	ACE2	246	Other disorders of thyroid	endocrine/metabolic	608	21158	2	0	0	1.18836e-05	-10.8031	2.03368e-05	176.4	0.951167	1	0.999995
chr1.20166359.C.T	rs72663004	T	Severity	CAV	T	PLA2G2C	276.12	Hyposmolality and/or hyponatremia	endocrine/metabolic	356	34274	3	0	0	0.000723589	0.0105045	1.01056	0.171531	0.951168	1	0.999995
chr15.34253720.A.G	rs2705343	G	Severity	CAV-FE	G	SLC12A6	751.2	Congenital anomalies of urinary system	congenital anomalies	157	37994	3	0	0	0.159119	-0.00947331	0.990571	0.154698	0.95117	1	0.999995
chr9.21206606.C.G	rs28368148	G	Severity	CAV-FE	G	IFNA10	189.11	Malignant neoplasm of kidney, except pelvis	neoplasms	152	38912	3	0	0	0.000970085	0.0627315	1.06474	1.02441	0.95117	1	0.999995
chr7.117642566.G.A	rs77010898	A	Severity	CAV	A	CFTR	599.2	Retention of urine	genitourinary	422	22087	2	0	0	0.000195888	-0.0459922	0.955049	0.75113	0.951176	1	0.999995
chr15.90876959.G.A	rs201551785	A	Potential functional effect on protein	FCP + IP	A	FURIN	459	Other disorders of circulatory system	circulatory system	872	36299	3	0	0	9.68896e-06	-10.4893	2.78328e-05	171.326	0.951181	1	0.999995
chr4.186083346.C.T	rs121434431	T	Severity	CAV-FE	T	TLR3	456	Chronic venous insufficiency [CVI]	circulatory system	1186	32004	3	0	0	1.16529e-07	-10.6109	2.46458e-05	173.317	0.951182	1	0.999995
chr12.47903511.T.C	rs11574018	C	Severity	CAV	C	VDR	428.3	Heart failure with reduced EF [Systolic or combined heart failure]	circulatory system	1259	34170	3	0	0	6.42054e-05	-10.033	4.39277e-05	163.878	0.951182	1	0.999995
chr7.22728408.A.G	rs2069837	G	Severity	CAV-FE	G	IL6	292.3	Memory loss	mental disorders	1003	35135	3	0	0	0.452708	-0.00476355	0.995248	0.0778086	0.951183	1	0.999995
chr12.47903511.T.C	rs11574018	C	Severity	CAV	C	VDR	300.4	Dysthymic disorder	mental disorders	612	24369	3	0	0	3.00345e-05	-10.0215	4.44339e-05	163.698	0.951184	1	0.999995
chr7.117652877.C.G	rs80034486	G	Severity	CAV	G	CFTR	782.3	Edema	symptoms	1435	26633	2	0	0	2.61398e-07	-11.2054	1.36009e-05	183.04	0.951185	1	0.999995
chr5.174562335.T.A	rs2220543	T	Severity	CAV	A	SUMO2P6	480.1	Bacterial pneumonia	respiratory	217	33932	3	0.0188377	34.5667	3.05655	0.00631215	1.00633	0.103118	0.95119	1	0.999995
chr10.130802064.T.G	rs12253652	G	Severity	CAV	G	-	411.4	Coronary atherosclerosis	circulatory system	4039	32287	3	0.00410897	49.8103	3.98489	0.00224217	1.00224	0.0366293	0.95119	1	0.999995
chr2.112913801.G.T	rs3811046	T	Risk factor	CAV	G	IL37	110.13	Dermatophytosis of the body	infectious diseases	237	24262	2	0	0	0.00192714	0.00635033	1.00637	0.103752	0.951195	1	0.999995
chr19.24134099.G.A	rs10407383	A	Severity	CAV-FE	A	ZNF254	357	Inflammatory and toxic neuropathy	neurological	1171	36414	3	0.00258608	20.7623	2.52405	0.00292361	1.00293	0.0477751	0.951204	1	0.999995
chrX.12888602.G.A	rs147244662	A	Severity; Severity for males	CAV-FE	A	TLR7	395.2	Nonrheumatic aortic valve disorders	circulatory system	966	34874	3	0	0	4.99815e-05	-11.7292	8.05548e-06	191.67	0.951204	1	0.999995
chr1.230710048.A.G	rs699	G	Severity	CAV	A	AGT	363	Chorioretinal inflammations, scars, and other disorders of choroid	sense organs	121	21807	2	0	0	0.742593	0.00947738	1.00952	0.154884	0.951208	1	0.999995
chr4.106022043.T.C	rs11729561	T	Severity	CAV	C	-	516	Abnormal sputum	respiratory	154	38057	3	0	0	1.10933	-0.0148343	0.985275	0.242448	0.951211	1	0.999995
chr2.6013310.G.A	rs73910904	A	Risk factor	CAV	A	-	586	Other disorders of the kidney and ureters	genitourinary	1678	32078	3	3.02648e-07	25.6729	2.69081	0.00787676	1.00791	0.128741	0.951214	1	0.999995
chrX.12888602.G.A	rs147244662	A	Severity; Severity for males	CAV-FE	A	TLR7	690	Erythematosquamous dermatosis	dermatologic	606	32367	3	0	0	3.14449e-05	-10.4109	3.01036e-05	170.172	0.951217	1	0.999995
chrX.12888602.G.A	rs147244662	A	Severity; Severity for males	CAV-FE	A	TLR7	690.1	Seborrheic dermatitis	dermatologic	606	32367	3	0	0	3.14449e-05	-10.4109	3.01036e-05	170.172	0.951217	1	0.999995
chr10.8988345.A.T	rs71481792	A	Severity	CAV	T	-	704	Diseases of hair and hair follicles	dermatologic	1210	33925	3	0	0	0.8248	0.00307788	1.00308	0.0503106	0.951218	1	0.999995
chr9.30504351.C.T	rs17775810	TT genotype	Protective	CAV	T	LINC01242	571.5	Other chronic nonalcoholic liver disease	digestive	2533	32516	3	0	0	1.08709	-0.00256116	0.997442	0.0418654	0.951219	1	0.999995
chr1.87162490.C.T	rs10873821	C	Severity	CAV	T	LINC01140	567	Peritonitis and retroperitoneal infections	digestive	123	27130	2	0.00655721	12.304	1.1403	0.00869267	1.00873	0.142093	0.951219	1	0.999995
chr10.76490426.T.C	rs114026383	C	Risk factor for European population	CAV	C	LRMDA	427.1	Paroxysmal tachycardia, unspecified	circulatory system	701	29617	3	0	0	0.22313	-0.0133837	0.986705	0.218802	0.951225	1	0.999995
chr21.41473456.A.G	rs17854725	G	Severity	CAV	A	TMPRSS2	724	Other and unspecified disorders of back	musculoskeletal	189	11436	1	NA	NA	0	0.00640548	1.00643	0.10474	0.951235	1	0.999995
chr12.47902438.G.T	rs11574024	T	Severity	CAV	T	VDR	497	Bronchitis	respiratory	705	29557	3	0	0	0.307753	-0.00788118	0.99215	0.12888	0.951239	1	0.999995
chr2.112913801.G.T	rs3811046	T	Risk factor	CAV	T	IL37	588	Disorders resulting from impaired renal function	genitourinary	185	7227	1	NA	NA	0	0.00781027	1.00784	0.127731	0.951243	1	0.999995
chr2.113129630.T.C	rs419598	C	Risk factor	CAV	C	IL1RN	525	Other diseases of the teeth and supporting structures	digestive	217	36559	3	0	0	0.761646	0.0084138	1.00845	0.137602	0.951243	1	0.999995
chr13.112889041.C.T	rs9577175	T	Severity	CAV	T	ATP11A	704	Diseases of hair and hair follicles	dermatologic	1226	34359	3	0	0	0.575019	0.00328071	1.00329	0.0536556	0.951245	1	0.999995
chrX.15581240.G.A	rs147464721	A	Severity	CAV	A	ACE2	555	Inflammatory bowel disease and other gastroenteritis and colitis	digestive	937	28389	3	0	0	0.000219469	-9.68673	6.21024e-05	158.426	0.951245	1	0.999995
chr4.67910532.T.C	rs9998258	T	Possible functional consequences	FCP + IP	C	TMPRSS11A	287.3	Thrombocytopenia	hematopoietic	804	36027	3	0.0463026	46.4186	3.73264	-0.00785991	0.992171	0.128553	0.951246	1	0.999995
chr2.45584979.T.C	-	HLA-A*02:02	Protective	IP	T	HLA-A	427.9	Palpitations	circulatory system	561	7018	1	NA	NA	0	-0.00399509	0.996013	0.0653425	0.951247	1	0.999995
chr1.173115604.T.G	rs17300100	G	Severity	CAV	G	-	947	Urticaria	dermatologic	475	30515	3	0	0	0.547841	-0.00845393	0.991582	0.138271	0.951247	1	0.999995
chr7.117652877.C.G	rs80034486	G	Severity	CAV	G	CFTR	578.8	Hemorrhage of rectum and anus	digestive	771	26079	2	0	0	1.02201e-05	-10.2078	3.68812e-05	166.964	0.95125	1	0.999995
chr5.32750877.T.C	rs1173773	C	Protective	CAV	C	NPR3	189	Cancer of urinary organs (incl. kidney and bladder)	neoplasms	206	29342	2	0	0	0.167489	-0.00637564	0.993645	0.104285	0.95125	1	0.999995
chr13.19647239.G.A	rs191299359	A	Severity	CAV	A	MPHOSPH8	241.2	Nontoxic multinodular goiter	endocrine/metabolic	823	31252	3	0	0	3.62726e-05	-10.0218	4.44204e-05	163.929	0.951252	1	0.999995
chr2.191909428.G.A	rs147509469	A	Risk factor for females	CAV	A	CAVIN2-AS1	316	Substance addiction and disorders	mental disorders	1478	31980	3	2.77784e-06	0	1.75397	0.010828	1.01089	0.177122	0.951253	1	0.999995
chr19.50379362.T.C	rs1405655	C	Severity	CAV-FE	C	NR1H2	199	Neoplasm of uncertain behavior	neoplasms	290	26727	2	0	0	0.48218	0.00534867	1.00536	0.0874946	0.951255	1	0.999995
chr9.133449836.G.A	rs139951127	A	Severity	CAV-FE	A	ADAMTS13	369.5	Conjunctivitis, infectious	sense organs	547	25587	2	0	0	1.67618e-06	-10.4974	2.7607e-05	171.728	0.951257	1	0.999995
chr9.133251249.A.G	rs7849280	G	Protective	CAV	G	ABO	555.21	Ulcerative colitis (chronic)	digestive	270	28345	3	0.0902667	56.3611	4.58307	0.00932462	1.00937	0.152562	0.951263	1	0.999995
chr1.214663607.G.A	rs143976001	A	Severity	CAV	A	CENPF	770	Myalgia and myositis unspecified	symptoms	587	25219	2	0	0	7.30552e-06	-11.2259	1.33246e-05	183.68	0.951266	1	0.999995
chrX.15602217.T.C	rs190509934	C	Protective	CAV	C	ACE2	303	Psychogenic and somatoform disorders	mental disorders	105	24351	3	0	0	0.000403948	-0.0624007	0.939506	1.02101	0.951266	1	0.999995
chr12.106231175.T.A	rs12823094	A	Severity	CAV	A	-	180	Cervical cancer and dysplasia	neoplasms	400	32910	3	0	0	0.313475	-0.00676386	0.993259	0.110681	0.95127	1	0.999995
chr7.117642566.G.A	rs77010898	A	Severity	CAV	A	CFTR	690	Erythematosquamous dermatosis	dermatologic	459	24481	2	0	0	0.000708636	0.062318	1.0643	1.01984	0.951275	1	0.999995
chr7.117642566.G.A	rs77010898	A	Severity	CAV	A	CFTR	690.1	Seborrheic dermatitis	dermatologic	459	24481	2	0	0	0.000708636	0.062318	1.0643	1.01984	0.951275	1	0.999995
chr4.25613313.G.A	-	HLA-A*02:02	Protective	IP	A	HLA-A	289	Other diseases of blood and blood-forming organs	hematopoietic	810	34533	3	0	0	0.115993	0.00416034	1.00417	0.0680883	0.951278	1	0.999995
chr9.133449836.G.A	rs139951127	A	Severity	CAV-FE	A	ADAMTS13	578.8	Hemorrhage of rectum and anus	digestive	771	26076	2	0	0	7.2435e-07	-11.2119	1.35121e-05	183.502	0.95128	1	0.999995
chr12.47903511.T.C	rs11574018	C	Severity	CAV	C	VDR	561.2	NA	NA	903	36891	3	0	0	1.43807e-05	-10.3634	3.15665e-05	169.63	0.951284	1	0.999995
chr7.54580201.A.C	rs622568	C	Severity; Risk factor	CAV-FE	C	-	149	Cancer of larynx, pharynx, nasal cavities	neoplasms	112	38916	3	0	0	0.82501	-0.00976678	0.990281	0.159866	0.951285	1	0.999995
chr6.45737076.T.A	rs16873740	A	Severity	CAV	A	-	443.9	Peripheral vascular disease, unspecified	circulatory system	1952	33265	3	0.00254869	11.0928	2.24954	0.0028419	1.00285	0.0465195	0.951287	1	0.999995
chr15.60845514.G.A	rs17303202	A	Risk factor; Severity	CAV-FE	A	RORA	306.9	Tension headache	mental disorders	217	24311	3	0	0	0.957621	-0.00682566	0.993198	0.111734	0.951289	1	0.999995
chr11.88824823.A.G	rs10831496	G	Severity	CAV-FE	A	GRM5	368	Visual disturbances	sense organs	880	22829	2	0	0	0.13889	0.00342175	1.00343	0.056014	0.95129	1	0.999995
chr4.186083346.C.T	rs121434431	T	Severity	CAV-FE	T	TLR3	345	Epilepsy, recurrent seizures, convulsions	neurological	915	35081	3	0	0	5.98093e-07	-10.0313	4.3999e-05	164.219	0.951291	1	0.999995
chr11.1219991.G.T	rs35705950	T	Protective	CAV	T	MUC5B	793.2	NA	NA	136	38687	3	0	0	0.0567432	0.0147998	1.01491	0.242282	0.951292	1	0.999995
chr7.22728408.A.G	rs2069837	G	Severity	CAV-FE	G	IL6	687	Symptoms affecting skin	dermatologic	506	29282	3	0.188082	83.425	12.0663	-0.00666035	0.993362	0.109038	0.951293	1	0.999995
chr17.9267091.C.T	rs34761447	C	Severity	CAV	T	STX8	949	Allergies, other	injuries & poisonings	1015	30735	3	0	0	0.976342	0.00645901	1.00648	0.105744	0.951294	1	0.999995
chr15.60845514.G.A	rs17303202	A	Risk factor; Severity	CAV-FE	A	RORA	158	Neoplasm of unspecified nature of digestive system	neoplasms	141	36689	3	0	0	0.631055	0.00823022	1.00826	0.134761	0.951301	1	0.999995
chrX.15600857.A.G	rs73635825	G	Risk factor*Conflicting; Protective*Conflicting	FCP + IP	G	ACE2	514.2	Solitary pulmonary nodule	respiratory	889	23842	2	0	0	1.97958e-06	-11.7423	7.95052e-06	192.283	0.951305	1	0.999995
chr4.186083346.C.T	rs121434431	T	Severity	CAV-FE	T	TLR3	788	Syncope and collapse	symptoms	1193	36746	3	0	0	1.56455e-06	-10.2471	3.5461e-05	167.808	0.951308	1	0.999995
chr5.32750877.T.C	rs1173773	C	Protective	CAV	C	NPR3	411.2	Myocardial infarction	circulatory system	376	24945	2	0.00810778	36.7343	1.58063	-0.00473695	0.995274	0.0775784	0.951311	1	0.999995
chr3.146517122.G.A	rs343320	A	Severity	CAV-FE	A	PLSCR1	428.1	Congestive heart failure (CHF) NOS	circulatory system	1105	33948	3	4.29081e-06	0	1.85965	-0.00635436	0.993666	0.104068	0.951312	1	0.999995
chr10.22439346.T.C	-	HLA-A*02:02	Protective	IP	C	HLA-A	960	Poisoning by antibiotics	injuries & poisonings	317	36640	3	0	0	0.653644	-0.0120344	0.988038	0.197108	0.951316	1	0.999995
chr1.161509955.A.G	rs1801274	G	Severity	CAV	G	FCGR2A	573.7	Abnormal results of function study of liver	digestive	164	11228	1	NA	NA	0	0.00691278	1.00694	0.113257	0.951331	1	0.999995
chr1.230710048.A.G	rs699	G	Severity	CAV	A	AGT	344	Other paralytic syndromes	neurological	180	23019	2	0	0	0.53305	-0.0079406	0.992091	0.130099	0.951331	1	0.999995
chrX.15581240.G.A	rs147464721	A	Severity	CAV	A	ACE2	245	Thyroiditis	endocrine/metabolic	958	31232	3	0	0	0.000169787	-9.7862	5.62223e-05	160.34	0.951332	1	0.999995
chr15.90876959.G.A	rs201551785	A	Potential functional effect on protein	FCP + IP	A	FURIN	389.1	Sensorineural hearing loss	sense organs	1230	35022	3	0	0	1.81248e-05	-10.609	2.4692e-05	173.827	0.951334	1	0.999995
chr9.133449836.G.A	rs139951127	A	Severity	CAV-FE	A	ADAMTS13	706.8	Other specified diseases of sebaceous glands	dermatologic	836	25405	2	0	0	1.11727e-05	-11.1806	1.39425e-05	183.198	0.951335	1	0.999995
chrX.15581269.T.C	rs138390800	C	May destabilize ACE2 protein structure	FCP + IP	C	ACE2	250.1	Type 1 diabetes	endocrine/metabolic	568	26966	3	0	0	8.52948e-05	-11.0077	1.65732e-05	180.372	0.951337	1	0.999995
chr7.117587778.G.T	rs113993959	T	Severity	CAV	T	CFTR	250.24	Type 2 diabetes with neurological manifestations	endocrine/metabolic	1074	20974	2	0	0	1.59286e-05	-10.44	2.92397e-05	171.075	0.951339	1	0.999995
chr22.22210343.A.T	rs5757427	T	Severity	CAV	A	IGLV10-54	465.2	Acute pharyngitis	respiratory	864	18108	3	0.00961084	43.5366	3.54212	-0.00350296	0.996503	0.0574015	0.951339	1	0.999995
chr22.22210343.A.T	rs5757427	T	Severity	CAV	A	IGLV10-54	362.3	Other nondiabetic retinopathy	sense organs	174	21693	3	0	0	0.665631	-0.0078215	0.992209	0.128169	0.951339	1	0.999995
chr17.45422978.G.C	rs1230082	G	Severity	CAV	G	ARHGAP27	840	Sprains and strains	injuries & poisonings	298	27498	2	0	0	0.370826	-0.00523992	0.994774	0.0858654	0.95134	1	0.999995
chr4.67910402.G.A	rs4860265	G	Possible functional consequences	FCP + IP	G	TMPRSS11A	362.3	Other nondiabetic retinopathy	sense organs	224	32904	3	0	0	0.129042	-0.00603622	0.993982	0.0989191	0.951342	1	0.999995
chr1.20166359.C.T	rs72663004	T	Severity	CAV	T	PLA2G2C	339	Other headache syndromes	neurological	1679	33584	3	0	0	1.09998	0.00531139	1.00533	0.0870423	0.951343	1	0.999995
chr1.173115604.T.G	rs17300100	G	Severity	CAV	G	-	198	Secondary malignant neoplasm	neoplasms	456	34562	3	0	0	0.228142	-0.00779997	0.99223	0.127828	0.951344	1	0.999995
chr6.160716758.G.A	rs4252187	A	Potential functional effect on protein	FCP + IP	A	PLG	690	Erythematosquamous dermatosis	dermatologic	606	32350	3	0	0	1.061e-05	-11.7466	7.91638e-06	192.549	0.951355	1	0.999995
chr6.160716758.G.A	rs4252187	A	Potential functional effect on protein	FCP + IP	A	PLG	690.1	Seborrheic dermatitis	dermatologic	606	32350	3	0	0	1.061e-05	-11.7466	7.91638e-06	192.549	0.951355	1	0.999995
chr17.27660155.T.C	rs117217714	C	Severity	CAV	C	NOS2P1	306	Other mental disorder	mental disorders	750	24335	3	0.0395604	0	1.05916	-0.0314503	0.969039	0.515557	0.951357	1	0.999995
chr20.1135233.C.T	rs141024057	T	Severity	CAV	T	PSMF1	562	Diverticulosis and diverticulitis	digestive	603	21489	2	0	0	0.000431104	0.0635793	1.06564	1.04243	0.951366	1	0.999995
chrX.12886851.C.T	rs5743781	T	Severity; Severity for males	CAV-FE	T	TLR7	255	Disorders of adrenal glands	endocrine/metabolic	478	35136	3	0	0	2.31485e-05	-11.5831	9.32271e-06	189.918	0.951367	1	0.999995
chr1.161509955.A.G	rs1801274	G	Severity	CAV	A	FCGR2A	278.1	Obesity	endocrine/metabolic	3563	9555	1	NA	NA	0	0.00172822	1.00173	0.0283372	0.951369	1	0.999995
chr1.27373964.C.T	rs141300199	T	Severity	CAV	T	FCN3	772.3	Muscle weakness	symptoms	572	36488	3	0	0	1.30411e-05	-11.543	9.7033e-06	189.28	0.951372	1	0.999995
chr5.86011821.T.G	rs4424029	G	Severity	CAV	G	-	481	Influenza	respiratory	158	33958	3	0.00618131	0	1.84286	0.0072919	1.00732	0.119578	0.951375	1	0.999995
chr21.41426103.C.A	rs17000900	A	Severity	CAV-FE	A	MX1	870	Open wounds of head; neck; and trunk	injuries & poisonings	111	37326	3	0	0	1.52774	0.0114356	1.0115	0.187537	0.951377	1	0.999995
chr17.45995618.A.G	rs112572874	G	Risk factor	CAV-FE	G	MAPT	564.9	Personal history of diseases of digestive system	digestive	294	28379	3	0	0	0.547275	-0.00747817	0.99255	0.122652	0.951383	1	0.999995
chrX.15581269.T.C	rs138390800	C	May destabilize ACE2 protein structure	FCP + IP	C	ACE2	274.1	Gout	endocrine/metabolic	808	38164	3	0	0	0.000141657	-11.1499	1.43772e-05	182.876	0.951384	1	0.999995
chr1.154454494.A.C	rs2228145	A	Risk factor	CAV	C	IL6R	401.22	Hypertensive chronic kidney disease	circulatory system	160	21924	3	0	0	1.37908	0.00838027	1.00842	0.137471	0.951391	1	0.999995
chr19.24134099.G.A	rs10407383	A	Severity	CAV-FE	A	ZNF254	454	Varicose veins	circulatory system	1535	31914	3	0	0	0.638773	-0.00259963	0.997404	0.0426461	0.951393	1	0.999995
chr1.155066988.C.T	rs114301457	T	Severity	CAV	T	EFNA4	198	Secondary malignant neoplasm	neoplasms	469	35220	3	0	0	6.46492e-06	-12.0425	5.88827e-06	197.562	0.951394	1	0.999995
chr7.128954129.T.C	rs10488631	TCTA haplotype	Severity in European-Americans	CAV	C	IRF5	772.3	Muscle weakness	symptoms	234	8672	1	NA	NA	0	0.0192599	1.01945	0.315969	0.951395	1	0.999995
chr15.33615902.C.T	rs12593288	C	Severity	CAV	T	RYR3	259	Other endocrine disorders	endocrine/metabolic	180	34748	3	1.08176e-06	22.0393	2.5654	0.00916503	1.00921	0.150381	0.951403	1	0.999995
chrX.15589409.C.T	rs148771870	T	interindividual clinical variability; may destabilize ACE2 protein structure	CAV-FE	T	ACE2	735	Acquired foot deformities	musculoskeletal	886	36057	3	0	0	2.15541e-05	-9.98835	4.59318e-05	163.924	0.951413	1	0.999995
chrX.12888602.G.A	rs147244662	A	Severity; Severity for males	CAV-FE	A	TLR7	275.6	Hypercalcemia	endocrine/metabolic	721	37306	3	0	0	2.93258e-05	-11.2747	1.26894e-05	185.037	0.951413	1	0.999995
chr12.112919388.G.A	rs10774671	A	Severity (A allele); Protective (G allele)	CAV-FE	A	OAS1	271.3	Intestinal disaccharidase deficiencies and disaccharide malabsorption	endocrine/metabolic	1358	7343	1	NA	NA	0	0.00263381	1.00264	0.0432254	0.951413	1	0.999995
chr15.90876959.G.A	rs201551785	A	Potential functional effect on protein	FCP + IP	A	FURIN	550.1	Inguinal hernia	digestive	700	36477	3	0	0	1.62829e-05	-10.4072	3.02148e-05	170.813	0.951417	1	0.999995
chr10.130802064.T.G	rs12253652	G	Severity	CAV	G	-	362.9	Retinal edema	sense organs	334	32818	3	0.120115	74.1677	7.74226	0.00662885	1.00665	0.108811	0.951422	1	0.999995
chrX.15589409.C.T	rs148771870	T	interindividual clinical variability; may destabilize ACE2 protein structure	CAV-FE	T	ACE2	681.5	Cellulitis and abscess of leg, except foot	dermatologic	630	33832	3	0	0	3.2156e-05	-9.90235	5.00567e-05	162.562	0.951427	1	0.999995
chr12.47903511.T.C	rs11574018	C	Severity	CAV	C	VDR	276.13	Hyperpotassemia	endocrine/metabolic	1279	34282	3	0	0	1.89277e-05	-10.2379	3.57864e-05	168.091	0.951433	1	0.999995
chr10.98166813.G.T	rs10786398	T	Severity	CAV	T	R3HCC1L	571.81	Portal hypertension	digestive	150	32592	3	5.75036e-06	0	1.30064	-0.00850491	0.991531	0.139648	0.951437	1	0.999995
chr7.117611595.T.G	rs150212784	G	Severity	CAV	G	CFTR	724	Other and unspecified disorders of back	musculoskeletal	485	25308	2	0	0	0.00103624	-0.0620499	0.939836	1.01885	0.951438	1	0.999995
chr12.47903511.T.C	rs11574018	C	Severity	CAV	C	VDR	245.2	Chronic thyroiditis	endocrine/metabolic	901	31252	3	0	0	8.05236e-06	-10.532	2.66688e-05	172.944	0.95144	1	0.999995
chr12.47903511.T.C	rs11574018	C	Severity	CAV	C	VDR	245.21	Chronic lymphocytic thyroiditis	endocrine/metabolic	901	31252	3	0	0	8.05236e-06	-10.532	2.66688e-05	172.944	0.95144	1	0.999995
chr12.8058591.T.C	rs7842	C	Risk factor; Severity	CAV	C	C3AR1	709.7	Unspecified diffuse connective tissue disease	dermatologic	153	31900	3	0	0	0.113354	0.00747286	1.0075	0.122711	0.95144	1	0.999995
chr10.22439346.T.C	-	HLA-A*02:02	Protective	IP	C	HLA-A	380.4	Impacted cerumen	sense organs	790	35701	3	0.0199918	37.0564	3.17745	-0.00774552	0.992284	0.127195	0.951443	1	0.999995
chr2.113129630.T.C	rs419598	C	Risk factor	CAV	C	IL1RN	262	Mineral deficiency NEC	endocrine/metabolic	508	25066	3	0	0	0.0955274	-0.00494296	0.995069	0.0811741	0.951444	1	0.999995
chr2.60480453.A.G	rs1123573	A	Severity	CAV-FE	G	BCL11A	362.23	Cystoid macular degeneration of retina	sense organs	112	33671	3	0	0	1.11323	0.00872678	1.00876	0.143315	0.951445	1	0.999995
chrX.12888602.G.A	rs147244662	A	Severity; Severity for males	CAV-FE	A	TLR7	442	Other aneurysm	circulatory system	877	33392	3	0	0	4.2205e-05	-11.3532	1.17319e-05	186.477	0.951453	1	0.999995
chr15.60810211.C.T	rs341419	T	Severity	CAV-FE	T	RORA	550	Abdominal hernia	digestive	1941	35585	3	0	0	0.58005	0.00251218	1.00252	0.0412633	0.951453	1	0.999995
chr17.42362183.A.G	rs744166	G	Risk factor; Severity	CAV	A	STAT3	428.3	Heart failure with reduced EF [Systolic or combined heart failure]	circulatory system	414	8083	1	NA	NA	0	0.00485851	1.00487	0.0798135	0.95146	1	0.999995
chrX.12885540.A.T	rs179008	T	Severity; Risk factor	CAV	T	TLR7	550.6	Incisional hernia	digestive	235	35370	3	0.0411986	36.7065	3.15988	-0.00851717	0.991519	0.139928	0.951464	1	0.999995
chr1.155133406.T.G	rs4971066	G	Risk factor	CAV	G	EFNA1	497	Bronchitis	respiratory	704	29292	3	0.0236469	56.0455	4.55016	-0.00471271	0.995298	0.077427	0.951466	1	0.999995
chr1.3081749.G.A	rs12745140	A	Severity	CAV	A	PRDM16	599.3	Dysuria	genitourinary	1782	28428	3	0.072249	67.9399	6.23829	0.00483838	1.00485	0.0794976	0.951469	1	0.999995
chr10.52340585.A.T	rs1441121	T	Severity	CAV	A	-	250.41	Impaired fasting glucose	endocrine/metabolic	621	25821	3	2.86831e-06	0	1.78277	-0.00410253	0.995906	0.0674096	0.951471	1	0.999995
chr1.35908500.C.T	rs2765013	C	Severity	CAV	T	AGO1	250	Diabetes mellitus	endocrine/metabolic	8139	26392	3	0.000166018	0	1.53157	0.00137601	1.00138	0.0226121	0.951477	1	0.999995
chr10.52771466.C.T	rs1800451	T	Potential functional effect on protein	FCP + IP	T	MBL2	741	Symptoms and disorders of the joints	musculoskeletal	1786	35578	3	0.0186691	58.7276	4.84586	0.00350588	1.00351	0.057616	0.951479	1	0.999995
chr2.127137039.A.G	rs744373	G	Severity	CAV	G	-	710.19	Unspecified osteomyelitis	musculoskeletal	180	36549	3	0.0701172	66.7468	6.01446	0.00665221	1.00667	0.109325	0.95148	1	0.999995
chr12.47903511.T.C	rs11574018	C	Severity	CAV	C	VDR	245	Thyroiditis	endocrine/metabolic	959	31252	3	0	0	8.61596e-06	-10.5566	2.60223e-05	173.51	0.951486	1	0.999995
chrX.15592465.T.A	rs73195521	A	Severity	CAV	A	ACE2	497	Bronchitis	respiratory	709	29663	3	0	0	3.71109e-05	-11.0742	1.55079e-05	182.019	0.951486	1	0.999995
chr17.42362183.A.G	rs744166	G	Risk factor; Severity	CAV	A	STAT3	426.92	Cardiac defibrillator in situ	circulatory system	122	7041	1	NA	NA	0	0.00866986	1.00871	0.142503	0.951487	1	0.999995
chr12.47903511.T.C	rs11574018	C	Severity	CAV	C	VDR	429	Ill-defined descriptions and complications of heart disease	circulatory system	1006	34170	3	0	0	6.04608e-05	-10.137	3.95857e-05	166.633	0.951491	1	0.999995
chr6.160716758.G.A	rs4252187	A	Potential functional effect on protein	FCP + IP	A	PLG	694.2	Other dyschromia	dermatologic	796	32350	3	0	0	3.61749e-05	-11.7758	7.68805e-06	193.6	0.951498	1	0.999995
chr11.2872637.A.G	rs10766439	A	Severity	CAV	A	-	370	Keratitis	sense organs	191	32590	3	0	0	0.520273	0.00729587	1.00732	0.119953	0.9515	1	0.999995
chr22.19963748.G.A	rs4680	A	Risk factor	FCP	A	COMT	250.6	Polyneuropathy in diabetes	endocrine/metabolic	746	26951	3	0.0489325	74.1338	7.7321	0.00339474	1.0034	0.0558157	0.951502	1	0.999995
chr3.27146807.G.A	rs17317135	G	Severity	CAV	A	NEK10	474	Acute and chronic tonsillitis	respiratory	142	26133	3	0	0	0.927841	-0.0281692	0.972224	0.463158	0.951503	1	0.999995
chrX.15587729.C.T	rs4646140	T	Severity	CAV	T	ACE2	270.3	Disorders of plasma protein metabolism	endocrine/metabolic	354	36539	3	0.011619	0	1.09181	0.0116625	1.01173	0.191757	0.951503	1	0.999995
chr9.21131628.G.C	rs12236000	G	Severity	CAV	C	-	426.32	Left bundle branch block	circulatory system	129	29423	3	0.293376	58.1034	4.77366	-0.0139778	0.986119	0.229828	0.951504	1	0.999995
chr4.44416575.T.C	rs35540967	C	Severity	CAV	C	KCTD8	575.8	Other disorders of biliary tract	digestive	112	37125	3	0	0	0.692235	0.0170442	1.01719	0.280273	0.951508	1	0.999995
chr11.26675470.T.G	rs10835056	G	Severity	CAV	T	SLC5A12	362.2	Degeneration of macula and posterior pole of retina	sense organs	706	33326	3	0	0	0.0759111	0.00348428	1.00349	0.0572984	0.951511	1	0.999995
chr11.784340.C.G	rs7104929	G	Severity	CAV-FE	G	-	429.1	Heart transplant/surgery	circulatory system	115	33797	3	7.37786e-06	5.08028	2.10704	-0.00907066	0.99097	0.149169	0.951512	1	0.999995
chr7.117587778.G.T	rs113993959	T	Severity	CAV	T	CFTR	535.9	Gastritis and duodenitis, NOS	digestive	662	27222	2	0	0	2.81845e-07	-10.4983	2.75839e-05	172.661	0.951516	1	0.999995
chr1.155066988.C.T	rs114301457	T	Severity	CAV	T	EFNA4	427.3	Other specified cardiac dysrhythmias	circulatory system	537	29627	3	0	0	4.03729e-06	-12.0148	6.05402e-06	197.608	0.951518	1	0.999995
chr2.195994321.C.T	rs191631470	T	Severity	CAV	T	DNAH7	370	Keratitis	sense organs	196	33565	3	0	0	0.000950651	-0.061637	0.940224	1.01381	0.951521	1	0.999995
chr4.186083346.C.T	rs121434431	T	Severity	CAV-FE	T	TLR3	722.1	Displacement of intervertebral disc	musculoskeletal	808	33359	3	0	0	3.13784e-06	-10.2171	3.65385e-05	168.054	0.951521	1	0.999995
chr8.38963809.A.G	rs10808999	G	Severity	CAV	A	PLEKHA2	274.1	Gout	endocrine/metabolic	292	9178	1	NA	NA	0	-0.0143273	0.985775	0.235659	0.951521	1	0.999995
chr2.216660263.A.C	rs2270360	A	Severity	CAV	C	IGFBP2	585.32	End stage renal disease	genitourinary	1076	29244	3	0.00913691	34.4956	3.05323	0.00393664	1.00394	0.0647517	0.951522	1	0.999995
chr2.167953627.G.A	rs7595310	A	Severity	CAV-FE	A	STK39	244	Hypothyroidism	endocrine/metabolic	3252	22971	2	0	0	0.0310831	-0.00194232	0.99806	0.0319517	0.951527	1	0.999995
chr10.52771482.G.A	rs5030737	A	Potential functional effect on protein	FCP + IP	A	MBL2	261.4	Vitamin D deficiency	endocrine/metabolic	8661	25253	3	0.00755426	47.3259	3.79693	-0.00282728	0.997177	0.0465119	0.95153	1	0.999995
chr1.3081749.G.A	rs12745140	A	Severity	CAV	A	PRDM16	592.11	Acute cystitis	genitourinary	559	31418	3	2.14867e-07	33.7081	3.01696	-0.00816555	0.991868	0.134337	0.951531	1	0.999995
chrX.15589409.C.T	rs148771870	T	interindividual clinical variability; may destabilize ACE2 protein structure	CAV-FE	T	ACE2	355.1	Chronic pain syndrome	neurological	602	35421	3	0	0	1.87269e-05	-9.94703	4.78697e-05	163.652	0.951533	1	0.999995
chr11.611919.C.G	rs702966	C	Severity in African-Americans	CAV	C	PHRF1	728.7	Fasciitis	musculoskeletal	198	6825	1	NA	NA	0	0.00621447	1.00623	0.102245	0.951534	1	0.999995
chr4.143996657.T.C	rs6840234	C	Protective	FCP + IP	T	GYPB	530.13	Barrett's esophagus	digestive	193	17199	2	0	0	0.359386	-0.00649661	0.993524	0.106889	0.951535	1	0.999995
chr6.30887474.G.A	rs4618569	AG genotype	Severity	CAV	A	DDR1	592.11	Acute cystitis	genitourinary	565	31988	3	0	0	0.889951	-0.00411651	0.995892	0.0677357	0.95154	1	0.999995
chr3.101705614.T.C	rs11919389	C	Risk factor	CAV	C	PDCL3P4	595	Hydronephrosis	genitourinary	207	37083	3	0.035189	48.9142	3.91498	-0.00665477	0.993367	0.109503	0.95154	1	0.999995
chr21.41473715.C.A	rs2298661	A	Protective	CAV-FE	A	TMPRSS2	704.1	Alopecia	dermatologic	898	34258	3	0	0	0.192481	-0.00369795	0.996309	0.0608504	0.951541	1	0.999995
chr2.74462906.CA.C	rs765427546	C	Severity	CAV	C	MOGS	362	Other retinal disorders	sense organs	1118	21467	2	0	0	0.000133589	-8.92648	0.000132825	146.897	0.951545	1	0.999995
chr1.230710048.A.G	rs699	G	Severity	CAV	A	AGT	277.51	Lipoprotein disorders	endocrine/metabolic	142	24048	2	0	0	0.0399711	-0.00833438	0.9917	0.137155	0.951545	1	0.999995
chr2.60480453.A.G	rs1123573	A	Severity	CAV-FE	G	BCL11A	585	Renal failure	genitourinary	3567	32087	3	0	0	1.16865	0.00169053	1.00169	0.027821	0.951547	1	0.999995
chr1.109740350.G.T	rs1332018	T	Risk factor; Severity	CAV	G	GSTM3	290.16	Vascular dementia	mental disorders	125	22775	2	0.257865	65.731	2.91809	0.00926141	1.0093	0.152422	0.951549	1	0.999995
chr17.35880776.C.T	rs2107538	T	Risk factor; Severity	FCP	T	CCL5	994.2	Sepsis	injuries & poisonings	266	38109	3	0	0	0.388127	0.00600652	1.00602	0.098855	0.95155	1	0.999995
chr6.52200448.A.G	rs13192246	G	Severity	CAV	A	-	255	Disorders of adrenal glands	endocrine/metabolic	363	26325	2	0.0010072	6.67763	1.07155	0.00509292	1.00511	0.0838204	0.95155	1	0.999995
chr12.47903511.T.C	rs11574018	C	Severity	CAV	C	VDR	415	Pulmonary heart disease	circulatory system	750	37945	3	0	0	3.95755e-05	-10.2173	3.65343e-05	168.172	0.951554	1	0.999995
chr9.87725456.A.T	rs56952354	A;T	Possible functional consequences	FCP + IP	T	CTSL	180	Cervical cancer and dysplasia	neoplasms	276	26689	2	0	0	0.108315	0.0220773	1.02232	0.363406	0.951557	1	0.999995
chr12.57108399.C.T	rs324011	T	Risk factor; Severity	CAV	T	STAT6	528.1	Stomatitis and mucositis	digestive	123	36988	3	0.145906	57.7603	4.73488	0.00906345	1.0091	0.149199	0.95156	1	0.999995
chr14.72467521.C.T	rs12587980	T	Severity	CAV	T	RGS6	483	Acute bronchitis and bronchiolitis	respiratory	422	34069	3	0.0705796	79.5771	9.79294	0.0044895	1.0045	0.0739072	0.951562	1	0.999995
chr15.90876959.G.A	rs201551785	A	Potential functional effect on protein	FCP + IP	A	FURIN	735	Acquired foot deformities	musculoskeletal	886	36046	3	0	0	3.11508e-05	-9.94881	4.77844e-05	163.78	0.951562	1	0.999995
chr17.27660155.T.C	rs117217714	C	Severity	CAV	C	NOS2P1	071.1	HIV infection, symptomatic	infectious diseases	2637	27967	3	0	0	0.0750201	-0.0159527	0.984174	0.262635	0.951566	1	0.999995
chrX.15566297.A.G	rs4646179	G	Severity	CAV	G	ACE2	525	Other diseases of the teeth and supporting structures	digestive	218	36800	3	0	0	0.289907	0.015957	1.01608	0.262753	0.951574	1	0.999995
chr10.98166813.G.T	rs10786398	T	Severity	CAV	T	R3HCC1L	359.2	Myopathy	neurological	154	36177	3	0.0631744	45.6629	3.68073	0.00941292	1.00946	0.154996	0.951574	1	0.999995
chrX.15581240.G.A	rs147464721	A	Severity	CAV	A	ACE2	459.9	Circulatory disease NEC	circulatory system	554	36293	3	0	0	5.34884e-05	-11.6959	8.32801e-06	192.6	0.951577	1	0.999995
chr1.27373964.C.T	rs141300199	T	Severity	CAV	T	FCN3	550.5	Ventral hernia	digestive	631	36461	3	0	0	2.59108e-05	-11.7487	7.89946e-06	193.472	0.951578	1	0.999995
chr11.88436431.C.T	rs72953026	T	Severity	CAV-FE	T	-	530.9	Heartburn	digestive	383	28063	3	0.0771658	51.6375	4.13544	-0.00699438	0.99303	0.115181	0.951578	1	0.999995
chr12.132489230.GC.G	rs56106917	G	Severity	CAV	G	FBRSL1	427.3	Other specified cardiac dysrhythmias	circulatory system	536	29560	3	0	0	0.430301	-0.00410117	0.995907	0.0675387	0.95158	1	0.999995
chr17.35880776.C.T	rs2107538	T	Risk factor; Severity	FCP	T	CCL5	751.21	Cystic kidney disease	congenital anomalies	103	38578	3	0	0	0.975488	-0.00945107	0.990593	0.155642	0.95158	1	0.999995
chr7.117652877.C.G	rs80034486	G	Severity	CAV	G	CFTR	949	Allergies, other	injuries & poisonings	756	23555	2	0	0	9.49689e-07	-10.4655	2.85019e-05	172.352	0.951581	1	0.999995
chr13.112889041.C.T	rs9577175	T	Severity	CAV	T	ATP11A	165.1	Cancer of bronchus; lung	neoplasms	311	38691	3	0	0	1.62893	-0.00645098	0.99357	0.106242	0.951582	1	0.999995
chr7.107967457.C.T	rs2237698	T	Severity	CAV	T	LAMB1	286.81	Primary hypercoagulable state	hematopoietic	285	35952	3	0	0	1.14085	-0.00815245	0.991881	0.134266	0.951583	1	0.999995
chr9.133257521.T.TC	rs8176719	TC	Severity; Risk factor	CAV-FE	TC	ABO	175	Acquired absence of breast	neoplasms	175	33196	3	3.37007e-06	0	1.74576	-0.00704454	0.99298	0.116021	0.951584	1	0.999995
chr4.166008836.A.T	rs17047200	TT genotype	Severity (TT genotype)*Conflicting; Risk factor (AA genotype)*Conflicting	CAV	T	TLL1	527	Diseases of the salivary glands	digestive	242	36383	3	0	0	1.02368	-0.00725272	0.992774	0.119452	0.951585	1	0.999995
chr21.41426103.C.A	rs17000900	A	Severity	CAV-FE	A	MX1	427.21	Atrial fibrillation	circulatory system	1585	29402	3	0	0	1.3239	-0.00349891	0.996507	0.0576301	0.951588	1	0.999995
chr1.205208489.G.A	rs11240388	G	Severity	CAV-FE	A	DSTYK	516	Abnormal sputum	respiratory	122	25613	2	0.0186232	27.9923	1.38874	-0.00893336	0.991106	0.147141	0.951588	1	0.999995
chr12.132489230.GC.G	rs56106917	G	Severity	CAV	G	FBRSL1	796	Elevated prostate specific antigen [PSA]	genitourinary	626	35343	3	0.0293013	67.3905	6.13319	0.00394923	1.00396	0.0650495	0.951589	1	0.999995
chr12.52726315.TC.T	rs5798227	T	Risk factor	CAV	TC	-	613.5	Mastodynia	genitourinary	454	37347	3	0.0930214	63.9595	5.54931	0.00712425	1.00715	0.11735	0.951591	1	0.999995
chr7.117587778.G.T	rs113993959	T	Severity	CAV	T	CFTR	704.1	Alopecia	dermatologic	701	26257	2	0	0	1.87244e-05	-10.5549	2.60657e-05	173.869	0.951593	1	0.999995
chrX.15586459.TAAATC.T	rs755766792	T	Severity	CAV	T	ACE2	599.9	Other abnormality of urination	genitourinary	560	28966	3	0	0	3.64621e-05	-11.1024	1.50756e-05	182.89	0.951594	1	0.999995
chr5.124614711.G.T	rs4240376	G	Severity	CAV	T	-	618.2	Uterine/Uterovaginal prolapse	genitourinary	197	38697	3	0.142758	68.6034	6.37012	0.00775196	1.00778	0.127712	0.951599	1	0.999995
chrX.15592465.T.A	rs73195521	A	Severity	CAV	A	ACE2	558	Noninfectious gastroenteritis	digestive	750	28402	3	0	0	7.23889e-05	-11.0504	1.58812e-05	182.098	0.951611	1	0.999995
chr6.12216733.A.G	rs10755709	A	Severity	CAV	G	-	327.4	Insomnia	neurological	3232	29227	3	0	0	1.59558	-0.0017268	0.998275	0.0284577	0.951615	1	0.999995
chr3.148742201.A.C	rs5186	C	Severity	CAV	C	AGTR1	772.2	Spasm of muscle	symptoms	608	36494	3	0	0	0.835307	0.00477883	1.00479	0.0787565	0.951615	1	0.999995
chr17.16948873.A.G	rs34557412	G	Severity	CAV	G	TNFRSF13B	260	Protein-calorie malnutrition	endocrine/metabolic	655	25234	3	0	0	6.78145e-06	-12.8644	2.58866e-06	212.018	0.951617	1	0.999995
chr11.784340.C.G	rs7104929	G	Severity	CAV-FE	G	-	288.1	Decreased white blood cell count	hematopoietic	523	34229	3	0	0	0.0533438	-0.00442133	0.995588	0.0728694	0.951618	1	0.999995
chr13.19647239.G.A	rs191299359	A	Severity	CAV	A	MPHOSPH8	707	Chronic ulcer of skin	dermatologic	939	37803	3	0	0	4.55598e-05	-10.1082	4.07448e-05	166.598	0.951619	1	0.999995
chr2.162267541.C.T	rs1990760	T	Risk factor; Severity	CAV	T	IFIH1	272.1	Hyperlipidemia	endocrine/metabolic	9594	14429	2	0	0	0.0948015	-0.00149329	0.998508	0.0246171	0.951629	1	0.999995
chr10.22439346.T.C	-	HLA-A*02:02	Protective	IP	C	HLA-A	371	Inflammation of the eye	sense organs	793	33302	3	7.29065e-06	37.29	3.18928	-0.00748594	0.992542	0.123424	0.951636	1	0.999995
chr1.155066988.C.T	rs114301457	T	Severity	CAV	T	EFNA4	333	Extrapyramidal disease and abnormal movement disorders	neurological	435	35058	3	0	0	9.75411e-06	-11.9104	6.72035e-06	196.389	0.95164	1	0.999995
chrX.15600857.A.G	rs73635825	G	Risk factor*Conflicting; Protective*Conflicting	FCP + IP	G	ACE2	727	Other disorders of synovium, tendon, and bursa	musculoskeletal	1087	18401	2	0	0	3.15976e-05	-11.3646	1.15984e-05	187.392	0.951641	1	0.999995
chr1.196673103.G.A	rs800292	A	Severity	CAV	G	CFH	596.5	Functional disorders of bladder	genitourinary	156	9162	1	NA	NA	0	-0.00832717	0.991707	0.137311	0.951642	1	0.999995
chr9.78543197.A.G	rs7027911	A	Severity	CAV	G	-	427.2	Atrial fibrillation and flutter	circulatory system	966	19051	2	0	0	0.231228	-0.00342651	0.996579	0.0565129	0.951652	1	0.999995
chr13.19647239.G.A	rs191299359	A	Severity	CAV	A	MPHOSPH8	771.1	Swelling of limb	symptoms	1161	34847	3	0	0	3.658e-05	-10.4372	2.93217e-05	172.139	0.951652	1	0.999995
chr4.143996657.T.C	rs6840234	C	Protective	FCP + IP	T	GYPB	433.8	Late effects of cerebrovascular disease	circulatory system	149	27752	3	0	0	1.09388	-0.00743731	0.99259	0.122664	0.951653	1	0.999995
chr8.38963809.A.G	rs10808999	G	Severity	CAV	A	PLEKHA2	078	Viral warts & HPV	infectious diseases	328	6175	1	NA	NA	0	0.0137065	1.0138	0.226063	0.951653	1	0.999995
chr7.128938247.T.G	rs10488631	TCTA haplotype	Severity in European-Americans	CAV	T	IRF5	705.8	Hyperhidrosis	dermatologic	167	20967	2	0	0	0.351676	-0.00692521	0.993099	0.114228	0.951657	1	0.999995
chr4.186083346.C.T	rs121434431	T	Severity	CAV-FE	T	TLR3	495.2	Asthma with exacerbation	respiratory	1440	29665	3	0	0	9.10907e-07	-10.4048	3.02862e-05	171.657	0.951667	1	0.999995
chr1.27373964.C.T	rs141300199	T	Severity	CAV	T	FCN3	153.3	Malignant neoplasm of rectum, rectosigmoid junction, and anus	neoplasms	727	34588	3	0	0	1.8681e-05	-12.0714	5.7207e-06	199.161	0.951669	1	0.999995
chr4.24511798.A.G	rs73246461	G	Severity	CAV	G	-	709.2	Sicca syndrome	dermatologic	243	30975	3	0	0	1.15055	0.00752362	1.00755	0.124143	0.951674	1	0.999995
chr8.97128242.T.C	rs7817272	C	Severity	CAV	C	CPQ	594.1	Calculus of kidney	genitourinary	1216	37154	3	0	0	0.458704	-0.00285514	0.997149	0.0471121	0.951675	1	0.999995
chr13.102695866.A.G	rs599976	G	Severity	CAV-FE	G	METTL21C	564.9	Personal history of diseases of digestive system	digestive	294	28352	3	0	0	0.178319	-0.0076324	0.992397	0.125947	0.951678	1	0.999995
chr13.22495675.AG.A	rs10714879	A	Severity	CAV	A	-	174.1	Breast cancer [female]	neoplasms	278	8511	1	NA	NA	0	-0.00728574	0.992741	0.120229	0.951679	1	0.999995
chr9.117713024.A.G	rs4986790	G	Severity	CAV	G	TLR4	386	Vertiginous syndromes and other disorders of vestibular system	sense organs	513	33038	3	0	0	1.43958	0.0080355	1.00807	0.13262	0.951685	1	0.999995
chrX.12888602.G.A	rs147244662	A	Severity; Severity for males	CAV-FE	A	TLR7	593	Hematuria	genitourinary	1147	31994	3	0	0	3.91881e-05	-11.0984	1.5136e-05	183.175	0.951686	1	0.999995
chr6.52236941.T.C	rs763780	C	Protective	FCP	C	IL17F	622	Polyp of female genital organs	genitourinary	305	38054	3	0.0649634	34.6372	3.05985	-0.0110259	0.989035	0.181987	0.951689	1	0.999995
chr21.41494374.C.T	rs114363287	T	Risk factor	CAV	T	TMPRSS2	550.5	Ventral hernia	digestive	494	23894	2	0	0	0.774957	-0.0436197	0.957318	0.72	0.951691	1	0.999995
chr3.38894643.C.T	rs33985936	T	Severity	CAV	T	SCN11A	279.7	Other immunological findings	endocrine/metabolic	1659	36384	3	0.00154117	5.11523	2.10782	-0.00279444	0.997209	0.046127	0.951693	1	0.999995
chr12.47903511.T.C	rs11574018	C	Severity	CAV	C	VDR	317.1	Alcoholism	mental disorders	732	32068	3	0	0	1.17215e-05	-10.3328	3.25487e-05	170.576	0.951697	1	0.999995
chr13.23084699.A.G	rs1984162	G	Severity	CAV	G	-	715	Other inflammatory spondylopathies	musculoskeletal	400	36109	3	0	0	1.61069	-0.00514691	0.994866	0.0849696	0.951699	1	0.999995
chr1.154454494.A.C	rs2228145	A	Risk factor	CAV	C	IL6R	580.1	Glomerulonephritis	genitourinary	179	32008	3	4.96624e-06	18.0073	2.43924	0.00763337	1.00766	0.126024	0.951701	1	0.999995
chr11.88436431.C.T	rs72953026	T	Severity	CAV-FE	T	-	694	Dyschromia and Vitiligo	dermatologic	859	32004	3	0	0	0.0947783	-0.00433533	0.995674	0.0715772	0.951703	1	0.999995
chrX.15581240.G.A	rs147464721	A	Severity	CAV	A	ACE2	245.2	Chronic thyroiditis	endocrine/metabolic	901	31232	3	0	0	0.000160453	-9.70438	6.10156e-05	160.277	0.95172	1	0.999995
chrX.15581240.G.A	rs147464721	A	Severity	CAV	A	ACE2	245.21	Chronic lymphocytic thyroiditis	endocrine/metabolic	901	31232	3	0	0	0.000160453	-9.70438	6.10156e-05	160.277	0.95172	1	0.999995
chr5.180810828.C.T	rs113791144	T	Severity	CAV	T	-	008	Intestinal infection	infectious diseases	731	37488	3	0	0	1.54363	0.0056394	1.00566	0.0931441	0.951722	1	0.999995
chr6.160716758.G.A	rs4252187	A	Potential functional effect on protein	FCP + IP	A	PLG	475.9	Postnasal drip	respiratory	758	26688	3	0	0	1.81041e-05	-11.3993	1.12032e-05	188.282	0.951723	1	0.999995
chr2.113129630.T.C	rs419598	C	Risk factor	CAV	C	IL1RN	800	Fracture of lower limb	injuries & poisonings	392	34986	3	0	0	0.0687108	0.00558008	1.0056	0.0921823	0.951731	1	0.999995
chrX.15592465.T.A	rs73195521	A	Severity	CAV	A	ACE2	274.1	Gout	endocrine/metabolic	808	38160	3	0	0	1.95647e-05	-11.0164	1.64306e-05	181.99	0.951731	1	0.999995
chr6.147217556.A.G	rs116898161	G	Severity	CAV	G	STXBP5	591	Urinary tract infection	genitourinary	2286	31980	3	0.00853588	0	1.75752	0.00740804	1.00744	0.122382	0.951732	1	0.999995
chr5.157106730.T.C	rs35960726	C	Severity	CAV	C	HAVCR2	053	Herpes zoster	infectious diseases	666	27983	3	0	0	8.69756e-06	-12.0669	5.7467e-06	199.355	0.951734	1	0.999995
chr9.87725456.A.T	rs56952354	A;T	Possible functional consequences	FCP + IP	T	CTSL	381.11	Suppurative and unspecified otitis media	sense organs	145	27297	2	0	0	0.0085619	-0.0306163	0.969848	0.505816	0.951735	1	0.999995
chr1.155175305.G.A	rs7528026	A	Severity	CAV	A	TRIM46	781.2	Abnormal posture	symptoms	179	38116	3	0	0	0.34763	0.0253016	1.02562	0.41804	0.951738	1	0.999995
chr6.31575254.G.A	rs1800629	A	Risk factor*Conflicting; Severity*Conflicting; Protective*Conflicting	CAV-FE	A	TNF	348.8	Encephalopathy, not elsewhere classified	neurological	124	35073	3	0	0	0.404709	0.0131566	1.01324	0.217412	0.951746	1	0.999995
chr12.47903511.T.C	rs11574018	C	Severity	CAV	C	VDR	112	Candidiasis	infectious diseases	1219	31401	3	0	0	5.29162e-05	-10.8519	1.93681e-05	179.342	0.95175	1	0.999995
chr17.45422978.G.C	rs1230082	G	Severity	CAV	G	ARHGAP27	242.1	Graves' disease	endocrine/metabolic	334	23064	2	0	0	0.173384	0.00498788	1.005	0.0824339	0.951751	1	0.999995
chr4.71742666.T.G	rs2282679	G	Severity	CAV	G	GC	595	Hydronephrosis	genitourinary	209	37212	3	0.0504839	49.6186	3.96972	0.00774154	1.00777	0.127958	0.951757	1	0.999995
chrX.15589409.C.T	rs148771870	T	interindividual clinical variability; may destabilize ACE2 protein structure	CAV-FE	T	ACE2	495.2	Asthma with exacerbation	respiratory	1440	29666	3	0	0	1.77972e-05	-10.4473	2.90255e-05	172.685	0.951758	1	0.999995
chr5.32750877.T.C	rs1173773	C	Protective	CAV	C	NPR3	112.3	Candidiasis of skin and nails	infectious diseases	146	24150	2	0.49757	83.729	6.14592	0.00758884	1.00762	0.125441	0.951759	1	0.999995
chr9.30504351.C.T	rs17775810	TT genotype	Protective	CAV	T	LINC01242	285.1	Acute posthemorrhagic anemia	hematopoietic	281	28942	3	0	0	0.0540337	0.0074986	1.00753	0.12395	0.95176	1	0.999995
chr16.89196249.G.A	rs117169628	A	Severity	CAV	A	SLC22A31	695.3	Rosacea	dermatologic	294	24409	2	0.117448	77.8583	4.51637	-0.00781614	0.992214	0.129203	0.951761	1	0.999995
chrX.12888602.G.A	rs147244662	A	Severity; Severity for males	CAV-FE	A	TLR7	090	Sexually transmitted infections (not HIV or hepatitis)	infectious diseases	906	37810	3	0	0	3.14658e-07	-10.8731	1.89614e-05	179.747	0.951765	1	0.999995
chr11.88436431.C.T	rs72953026	T	Severity	CAV-FE	T	-	610	Benign mammary dysplasias	genitourinary	551	33056	3	6.73282e-06	0	1.84107	-0.00578257	0.994234	0.0956061	0.951771	1	0.999995
chr17.31410594.G.A	rs178840	G	Severity	CAV	G	RAB11FIP4	334	Degenerative disease of the spinal cord	neurological	141	20458	2	0	0	0.202965	0.00774728	1.00778	0.128093	0.951772	1	0.999995
chr14.72467521.C.T	rs12587980	T	Severity	CAV	T	RGS6	587	Kidney replaced by transpant	genitourinary	408	31924	3	0.0071734	21.3554	2.54309	0.00448815	1.0045	0.0742086	0.951773	1	0.999995
chr16.57636629.G.A	rs7499679	A	Severity	CAV	A	ADGRG1	216	Benign neoplasm of skin	neoplasms	992	34358	3	0	0	0.115695	0.00326235	1.00327	0.0539438	0.951776	1	0.999995
chr5.96909661.C.T	rs150892504	T	Severity	CAV	T	ERAP2	366	Cataract	sense organs	2827	34430	3	0	0	0.332403	0.0123178	1.01239	0.203693	0.951779	1	0.999995
chr11.114726432.A.T	rs1712779	T	Severity	CAV-FE	T	-	722.1	Displacement of intervertebral disc	musculoskeletal	805	33318	3	0	0	0.791684	0.0033948	1.0034	0.0561389	0.95178	1	0.999995
chr21.41470664.C.T	rs61735794	T	Risk factor	CAV	T	TMPRSS2	588	Disorders resulting from impaired renal function	genitourinary	491	32084	3	0	0	1.63265	0.0182388	1.01841	0.301615	0.951781	1	0.999995
chr1.156125675.T.C	rs581342	C	Severity	CAV	C	LMNA	704	Diseases of hair and hair follicles	dermatologic	941	26145	2	0	0	0.125838	0.00415944	1.00417	0.0687918	0.951786	1	0.999995
chr15.90879313.T.C	rs8039305	C	Risk factor	CAV-FE	T	FURIN	731	Osteitis deformans and osteopathies associated with other disorders classified elsewhere	musculoskeletal	170	7197	1	NA	NA	0	-0.00903118	0.991009	0.149376	0.95179	1	0.999995
chr1.169597075.C.T	rs6127	T	Severity in males	CAV	C	SELP	381.11	Suppurative and unspecified otitis media	sense organs	187	36145	3	0	0	1.22795	-0.00727839	0.992748	0.120393	0.951793	1	0.999995
chr7.22728408.A.G	rs2069837	G	Severity	CAV-FE	G	IL6	726	Peripheral enthesopathies and allied syndromes	musculoskeletal	2625	29414	3	0.0150197	66.5517	5.97938	0.00292589	1.00293	0.0484032	0.951799	1	0.999995
chr1.12207235.C.T	rs3397	T	Severity	CAV-FE	C	TNFRSF1B	550.2	Diaphragmatic hernia	digestive	226	21070	2	0.0371205	61.0405	2.56677	0.00607435	1.00609	0.100489	0.951799	1	0.999995
chr12.47879112.A.G	rs2228570	AG genotype	Severity	CAV	A	VDR	415.11	Pulmonary embolism and infarction, acute	circulatory system	562	33232	3	0	0	0.854374	-0.00414987	0.995859	0.0686529	0.951799	1	0.999995
chr4.25613313.G.A	-	HLA-A*02:02	Protective	IP	A	HLA-A	253	Disorders of the pituitary gland and its hypothalamic control	endocrine/metabolic	390	35098	3	0.00189214	13.5925	2.31461	0.00583196	1.00585	0.0964937	0.951806	1	0.999995
chrX.15589409.C.T	rs148771870	T	interindividual clinical variability; may destabilize ACE2 protein structure	CAV-FE	T	ACE2	380.4	Impacted cerumen	sense organs	793	36087	3	0	0	3.37688e-05	-9.7317	5.93712e-05	161.018	0.951806	1	0.999995
chr9.87726001.C.A	rs41307457	C;A	Possible functional consequences	FCP + IP	A	CTSL	041	Bacterial infection NOS	infectious diseases	850	35802	3	0.0480274	63.2788	5.44645	0.00510656	1.00512	0.0844953	0.951808	1	0.999995
chr2.191909428.G.A	rs147509469	A	Risk factor for females	CAV	A	CAVIN2-AS1	379.2	Disorders of vitreous body	sense organs	940	33600	3	0.158584	50.077	4.00617	-0.0129256	0.987158	0.213902	0.951815	1	0.999995
chr6.160716758.G.A	rs4252187	A	Potential functional effect on protein	FCP + IP	A	PLG	497	Bronchitis	respiratory	709	29648	3	0	0	2.29189e-05	-11.0851	1.53397e-05	183.462	0.95182	1	0.999995
chr21.41426103.C.A	rs17000900	A	Severity	CAV-FE	A	MX1	249	Secondary diabetes mellitus	endocrine/metabolic	1240	26740	3	0.0657495	78.0528	9.11277	-0.00358887	0.996418	0.0594025	0.951824	1	0.999995
chr15.90876959.G.A	rs201551785	A	Potential functional effect on protein	FCP + IP	A	FURIN	704.1	Alopecia	dermatologic	906	34605	3	0	0	5.93506e-06	-10.4591	2.86862e-05	173.128	0.951827	1	0.999995
chr4.67963489.G.A	rs6552134	G	Possible functional consequences	FCP + IP	G	TMPRSS11A	276.4	Acid-base balance disorder	endocrine/metabolic	125	25920	2	0	0	0.428085	-0.00831377	0.991721	0.13763	0.951832	1	0.999995
chr12.132489230.GC.G	rs56106917	G	Severity	CAV	G	FBRSL1	979	Adverse drug events and drug allergies	injuries & poisonings	182	36926	3	0	0	0.555364	0.00682089	1.00684	0.112924	0.951835	1	0.999995
chr5.131995059.C.T	rs56162149	T	Severity	CAV-FE	C	ACSL6	286.2	Encounter for long-term (current) use of anticoagulants	hematopoietic	192	8279	1	NA	NA	0	-0.00740666	0.992621	0.122628	0.951838	1	0.999995
chr20.50152518.G.A	rs6020298	A	Severity	CAV	G	PEDS1-UBE2V1	427.7	Tachycardia NOS	circulatory system	189	6816	1	NA	NA	0	-0.00790355	0.992128	0.130864	0.951841	1	0.999995
chr22.41925447.G.A	rs61756766	A	Severity	CAV	A	TNFRSF13C	715.1	Sacroiliitis NEC	musculoskeletal	336	36210	3	0	0	1.75447e-05	-13.338	1.61203e-06	220.873	0.951847	1	0.999995
chr7.117559590.ATCT.A	rs113993960	A	Severity	CAV	A	CFTR	619	Noninflammatory female genital disorders	genitourinary	2052	34446	3	0.306146	44.0334	3.57356	-0.0190925	0.981089	0.316166	0.951847	1	0.999995
chr1.169597075.C.T	rs6127	T	Severity in males	CAV	C	SELP	263	Other nutritional deficiency	endocrine/metabolic	211	25259	3	0	0	0.605968	0.00674576	1.00677	0.111712	0.951849	1	0.999995
chr19.24134099.G.A	rs10407383	A	Severity	CAV-FE	A	ZNF254	495	Asthma	respiratory	5568	29579	3	0	0	1.43787	0.00145608	1.00146	0.0241153	0.951853	1	0.999995
chrX.15561454.T.C	rs142017934	C	Severity	CAV	C	ACE2	202.2	Non-Hodgkins lymphoma	neoplasms	237	38362	3	0	0	0.00135467	-0.0605219	0.941273	1.00241	0.951856	1	0.999995
chr7.117587738.G.A	rs76713772	A	Severity	CAV	A	CFTR	174	Breast cancer	neoplasms	1221	35891	3	0	0	5.40421e-06	-9.19441	0.000101606	152.293	0.951859	1	0.999995
chr4.186083346.C.T	rs121434431	T	Severity	CAV-FE	T	TLR3	079	Viral infection	infectious diseases	821	27997	3	0	0	1.40661e-05	-9.83293	5.36551e-05	162.875	0.95186	1	0.999995
chr9.133257521.T.TC	rs8176719	TC	Severity; Risk factor	CAV-FE	TC	ABO	745	Pain in joint	musculoskeletal	8688	24450	3	0.000305237	13.1681	2.3033	0.00123631	1.00124	0.0204785	0.95186	1	0.999995
chr2.195499753.A.C	rs73060484	C	Severity	CAV	C	-	550.5	Ventral hernia	digestive	627	36182	3	0.0455346	55.5306	4.49748	0.00566326	1.00568	0.0938089	0.951861	1	0.999995
chr12.47903511.T.C	rs11574018	C	Severity	CAV	C	VDR	977	Personal history of allergy to medicinal agents	injuries & poisonings	754	37033	3	0	0	6.51606e-06	-10.3398	3.2322e-05	171.286	0.951865	1	0.999995
chr14.74952741.A.G	rs2268616	G	Risk factor	CAV	G	PGF	782.3	Edema	symptoms	2131	34032	3	0.00470937	0	1.86654	-0.00507184	0.994941	0.0840272	0.951869	1	0.999995
chr4.67910532.T.C	rs9998258	T	Possible functional consequences	FCP + IP	C	TMPRSS11A	401.22	Hypertensive chronic kidney disease	circulatory system	161	21984	3	0	0	0.255278	-0.0179097	0.98225	0.296723	0.95187	1	0.999995
chrX.15592465.T.A	rs73195521	A	Severity	CAV	A	ACE2	550.1	Inguinal hernia	digestive	701	36482	3	0	0	2.76744e-05	-10.9123	1.82328e-05	180.794	0.951871	1	0.999995
chr11.71456403.G.T	rs12785878	G	Severity	CAV	G	NADSYN1	442.11	Abdominal aortic aneurysm	circulatory system	301	11907	1	NA	NA	0	0.00606766	1.00609	0.100531	0.951872	1	0.999995
chr1.230710048.A.G	rs699	G	Severity	CAV	A	AGT	245.2	Chronic thyroiditis	endocrine/metabolic	298	21164	2	0.0792125	68.0715	3.13199	0.00551553	1.00553	0.0913859	0.951873	1	0.999995
chr1.230710048.A.G	rs699	G	Severity	CAV	A	AGT	245.21	Chronic lymphocytic thyroiditis	endocrine/metabolic	298	21164	2	0.0792125	68.0715	3.13199	0.00551553	1.00553	0.0913859	0.951873	1	0.999995
chr12.47903511.T.C	rs11574018	C	Severity	CAV	C	VDR	369	Infection of the eye	sense organs	856	33667	3	0	0	5.69828e-05	-10.1165	4.04081e-05	167.637	0.951879	1	0.999995
chr11.14893332.A.G	rs10741657	G	Severity	CAV	A	CYP2R1	615	Endometriosis	genitourinary	154	36559	3	0	0	1.02276	-0.0076269	0.992402	0.126388	0.951881	1	0.999995
chr13.73984368.C.T	rs12871414	C	Severity	CAV	T	KLF12	395.1	Nonrheumatic mitral valve disorders	circulatory system	838	34210	3	0	0	0.811784	0.00376702	1.00377	0.0624291	0.951884	1	0.999995
chr4.186082920.C.T	rs3775291	T	Risk factor; Severity	CAV-FE	T	TLR3	433.5	Cerebral aneurysm	circulatory system	158	35915	3	0	0	0.572671	-0.00889382	0.991146	0.147397	0.951886	1	0.999995
chr5.157106730.T.C	rs35960726	C	Severity	CAV	C	HAVCR2	496.1	Emphysema	respiratory	692	29650	3	0	0	1.31515e-05	-11.8496	7.14159e-06	196.392	0.951888	1	0.999995
chr4.71742666.T.G	rs2282679	G	Severity	CAV	G	GC	751.2	Congenital anomalies of urinary system	congenital anomalies	161	38806	3	0	0	0.897386	0.00879748	1.00884	0.145832	0.951896	1	0.999995
chr6.41534945.A.C	rs1886814	C	Severity	CAV-FE	C	FOXP4-AS1	216.1	Screening for malignant neoplasms of the skin	neoplasms	577	34758	3	0	0	0.142612	-0.00644565	0.993575	0.106876	0.951909	1	0.999995
chr4.107694523.TG.T	rs70947091	T	Severity	CAV-FE	T	PAPSS1	380.1	Otitis externa	sense organs	283	35689	3	0	0	1.52733	0.0061031	1.00612	0.101197	0.951909	1	0.999995
chr4.25613313.G.A	-	HLA-A*02:02	Protective	IP	A	HLA-A	686.1	Carbuncle and furuncle	dermatologic	141	21599	2	0	0	0.0955418	-0.00964511	0.990401	0.159931	0.95191	1	0.999995
chr6.41534945.A.C	rs1886814	C	Severity	CAV-FE	C	FOXP4-AS1	416	Cardiomegaly	circulatory system	249	37779	3	0.0817144	51.171	4.09593	0.00925161	1.00929	0.153426	0.951917	1	0.999995
chr4.188627868.CTCT.C	rs1734523522	C	Severity	CAV	C	LINC01060	562	Diverticulosis and diverticulitis	digestive	788	27968	3	0	0	0.362538	-0.00534246	0.994672	0.0886	0.951918	1	0.999995
chr3.157438240.A.G	rs1840680	AG genotype)	Protective	CAV	A	PTX3	580.1	Glomerulonephritis	genitourinary	179	32042	3	0.0564067	60.3178	5.04005	0.00674016	1.00676	0.111783	0.951919	1	0.999995
chr3.101705614.T.C	rs11919389	C	Risk factor	CAV	C	PDCL3P4	531.4	Peptic ulcer, site unspecified	digestive	296	38364	3	0.0225236	45.8876	3.69601	0.00562863	1.00564	0.0933572	0.951924	1	0.999995
chr15.90876959.G.A	rs201551785	A	Potential functional effect on protein	FCP + IP	A	FURIN	292.3	Memory loss	mental disorders	1003	35133	3	0	0	3.792e-05	-10.2707	3.46318e-05	170.356	0.951925	1	0.999995
chr5.157106730.T.C	rs35960726	C	Severity	CAV	C	HAVCR2	709	Diffuse diseases of connective tissue	dermatologic	532	31933	3	0	0	1.98436e-05	-11.6255	8.93568e-06	192.828	0.951925	1	0.999995
chr7.117587738.G.A	rs76713772	A	Severity	CAV	A	CFTR	496	Chronic airway obstruction	respiratory	1173	17930	2	0	0	5.71263e-06	-8.92148	0.00013349	147.981	0.951926	1	0.999995
chrX.15589409.C.T	rs148771870	T	interindividual clinical variability; may destabilize ACE2 protein structure	CAV-FE	T	ACE2	690	Erythematosquamous dermatosis	dermatologic	606	32371	3	0	0	1.86977e-05	-9.96836	4.68595e-05	165.356	0.951929	1	0.999995
chrX.15589409.C.T	rs148771870	T	interindividual clinical variability; may destabilize ACE2 protein structure	CAV-FE	T	ACE2	690.1	Seborrheic dermatitis	dermatologic	606	32371	3	0	0	1.86977e-05	-9.96836	4.68595e-05	165.356	0.951929	1	0.999995
chr11.14893332.A.G	rs10741657	G	Severity	CAV	A	CYP2R1	722.8	Postlaminectomy syndrome	musculoskeletal	172	33356	3	0.0124793	17.1514	2.41404	0.00727238	1.0073	0.120646	0.951934	1	0.999995
chr17.16948873.A.G	rs34557412	G	Severity	CAV	G	TNFRSF13B	555.1	Regional enteritis	digestive	565	28368	3	0	0	1.77784e-05	-12.5468	3.55628e-06	208.17	0.951939	1	0.999995
chr14.35401887.C.T	rs696	CC genotype	Severity	CAV	T	NFKBIA	229	Benign neoplasm of unspecified sites	neoplasms	196	29228	2	0	0	0.0084173	0.00632789	1.00635	0.104992	0.95194	1	0.999995
chr4.186083346.C.T	rs121434431	T	Severity	CAV-FE	T	TLR3	473	Diseases of the larynx and vocal cords	respiratory	913	26706	3	0	0	2.31983e-06	-10.6935	2.2692e-05	177.425	0.95194	1	0.999995
chr6.160716758.G.A	rs4252187	A	Potential functional effect on protein	FCP + IP	A	PLG	599.2	Retention of urine	genitourinary	566	28951	3	0	0	1.75327e-05	-11.3092	1.22599e-05	187.643	0.951941	1	0.999995
chr15.90876959.G.A	rs201551785	A	Potential functional effect on protein	FCP + IP	A	FURIN	701	Other hypertrophic and atrophic conditions of skin	dermatologic	917	35967	3	0	0	1.40102e-05	-10.3181	3.30295e-05	171.232	0.95195	1	0.999995
chr7.117642566.G.A	rs77010898	A	Severity	CAV	A	CFTR	571	Chronic liver disease and cirrhosis	digestive	2195	24759	2	7.06663	81.8837	5.5199	-0.049919	0.951306	0.828465	0.951953	1	0.999995
chr4.24511798.A.G	rs73246461	G	Severity	CAV	G	-	070.3	Viral hepatitis C	infectious diseases	2765	27114	3	0.0209282	79.1948	9.61297	-0.00248185	0.997521	0.0412004	0.951966	1	0.999995
chr4.5820150.T.C	rs3774881	T	Severity	CAV	T	CRMP1	593	Hematuria	genitourinary	252	6187	1	NA	NA	0	-0.00628372	0.993736	0.104315	0.951966	1	0.999995
chr3.157438240.A.G	rs1840680	AG genotype)	Protective	CAV	A	PTX3	367	Disorders of refraction and accommodation; blindness and low vision	sense organs	1513	34634	3	0.000931408	27.9586	2.77618	0.00238708	1.00239	0.0396299	0.951969	1	0.999995
chr11.71456403.G.T	rs12785878	G	Severity	CAV	T	NADSYN1	530	Diseases of esophagus	digestive	5948	17570	2	0.00377898	70.4975	3.38955	-0.00146648	0.998535	0.0243483	0.951973	1	0.999995
chr13.19647239.G.A	rs191299359	A	Severity	CAV	A	MPHOSPH8	729	Other disorders of soft tissues	musculoskeletal	1179	29424	3	0	0	3.24133e-05	-10.5558	2.60432e-05	175.261	0.951973	1	0.999995
chr12.47844974.A.G	rs731236	AG and AA genotype	Severity	CAV	G	VDR	550.4	Umbilical hernia	digestive	400	36452	3	0.013076	42.6141	3.48518	-0.00471922	0.995292	0.0783579	0.951975	1	0.999995
chr2.195519781.A.G	rs74417002	G	Severity	CAV	G	-	362.9	Retinal edema	sense organs	341	33647	3	0	0	0.165535	-0.011723	0.988345	0.194649	0.951976	1	0.999995
chrX.15587729.C.T	rs4646140	T	Severity	CAV	T	ACE2	327.41	Organic or persistent insomnia	neurological	621	30579	3	2.4995e-06	41.5173	3.41981	0.0098143	1.00986	0.162961	0.951977	1	0.999995
chr11.88824823.A.G	rs10831496	G	Severity	CAV-FE	A	GRM5	514	Abnormal findings examination of lungs	respiratory	660	23813	2	0	0	0.551042	-0.00390467	0.996103	0.0648353	0.951977	1	0.999995
chr11.26675470.T.G	rs10835056	G	Severity	CAV	T	SLC5A12	573.3	Hepatomegaly	digestive	255	32541	3	0.00691119	6.72758	2.14426	-0.00566621	0.99435	0.0940848	0.951977	1	0.999995
chr9.133449836.G.A	rs139951127	A	Severity	CAV-FE	A	ADAMTS13	245.2	Chronic thyroiditis	endocrine/metabolic	849	23316	2	0	0	1.22007e-06	-10.8089	2.0218e-05	179.493	0.951981	1	0.999995
chr9.133449836.G.A	rs139951127	A	Severity	CAV-FE	A	ADAMTS13	245.21	Chronic lymphocytic thyroiditis	endocrine/metabolic	849	23316	2	0	0	1.22007e-06	-10.8089	2.0218e-05	179.493	0.951981	1	0.999995
chr15.90876959.G.A	rs201551785	A	Potential functional effect on protein	FCP + IP	A	FURIN	174.11	Malignant neoplasm of female breast	neoplasms	1067	35877	3	0	0	2.54097e-06	-10.6735	2.31511e-05	177.253	0.951984	1	0.999995
chr8.16932640.T.C	rs118072448	T	Severity	CAV	C	-	351	Other peripheral nerve disorders	neurological	1213	34926	3	0	0	0.283602	-0.00649309	0.993528	0.107831	0.951984	1	0.999995
chr1.156125675.T.C	rs581342	C	Severity	CAV	C	LMNA	218	Benign neoplasm of uterus	neoplasms	467	27772	2	0	0	0.225166	-0.00554468	0.994471	0.0920812	0.951984	1	0.999995
chr1.156125675.T.C	rs581342	C	Severity	CAV	C	LMNA	218.1	Uterine leiomyoma	neoplasms	467	27772	2	0	0	0.225166	-0.00554468	0.994471	0.0920812	0.951984	1	0.999995
chr14.35401887.C.T	rs696	CC genotype	Severity	CAV	T	NFKBIA	512.9	Other dyspnea	respiratory	2883	17866	2	0.00377497	64.6349	2.82765	0.00185717	1.00186	0.0308424	0.951984	1	0.999995
chrX.15564175.T.C	rs41303171	C	Severity; Risk factor	CAV	C	ACE2	600	Hyperplasia of prostate	genitourinary	1995	35437	3	0.135417	0	1.5337	-0.0181645	0.981999	0.30168	0.951987	1	0.999995
chr19.52830722.G.A	rs10411226	G	Severity	CAV	G	ZNF28	586.4	Stricture/obstruction of ureter	genitourinary	534	26672	3	0	0	1.6666	0.0042178	1.00423	0.0700541	0.95199	1	0.999995
chr15.60902209.A.G	rs4774377	G	Risk factor	CAV-FE	G	RORA	587	Kidney replaced by transpant	genitourinary	399	31279	3	0	0	0.748365	0.00472192	1.00473	0.0784289	0.951991	1	0.999995
chr15.90866675.C.T	rs79742014	T	Protective	IP	T	FURIN	411.1	Unstable angina (intermediate coronary syndrome)	circulatory system	175	33010	3	0	0	0.91822	-0.0251408	0.975173	0.417593	0.951993	1	0.999995
chr6.160716758.G.A	rs4252187	A	Potential functional effect on protein	FCP + IP	A	PLG	747	Cardiac and circulatory congenital anomalies	congenital anomalies	403	38717	3	0	0	3.19298e-05	-10.9316	1.78849e-05	181.588	0.951996	1	0.999995
chr18.6461231.C.G	rs11659676	G	Severity	CAV-FE	G	RPL6P27	578.8	Hemorrhage of rectum and anus	digestive	749	25221	2	0	0	0.066195	0.00319798	1.0032	0.0531227	0.951996	1	0.999995
chr1.214663607.G.A	rs143976001	A	Severity	CAV	A	CENPF	585.32	End stage renal disease	genitourinary	1009	20301	2	0	0	1.23914e-05	-12.0478	5.85731e-06	200.138	0.951998	1	0.999995
chr7.117652877.C.G	rs80034486	G	Severity	CAV	G	CFTR	287	Purpura and other hemorrhagic conditions	hematopoietic	675	27299	2	0	0	1.48627e-05	-9.98948	4.58799e-05	165.955	0.952001	1	0.999995
chr4.5820150.T.C	rs3774881	T	Severity	CAV	C	CRMP1	592	Cystitis and urethritis	genitourinary	544	22261	2	0.000345361	2.10352	1.02149	0.00432103	1.00433	0.0717881	0.952003	1	0.999995
chr15.90879313.T.C	rs8039305	C	Risk factor	CAV-FE	T	FURIN	442.1	Aortic aneurysm	circulatory system	109	7510	1	NA	NA	0	-0.011174	0.988888	0.185644	0.952004	1	0.999995
chr14.35401887.C.T	rs696	CC genotype	Severity	CAV	C	NFKBIA	396	Abnormal heart sounds	circulatory system	302	8420	1	NA	NA	0	0.00520615	1.00522	0.0865092	0.952012	1	0.999995
chr9.133251249.A.G	rs7849280	G	Protective	CAV	G	ABO	714.1	Rheumatoid arthritis	musculoskeletal	792	36131	3	0	0	0.895128	-0.00445331	0.995557	0.0739997	0.952012	1	0.999995
chr6.45737076.T.A	rs16873740	A	Severity	CAV	A	-	275.53	Disorders of phosphorus metabolism	endocrine/metabolic	113	37167	3	0.0676144	35.4876	3.10018	0.0108711	1.01093	0.180654	0.952015	1	0.999995
chr2.191909428.G.A	rs147509469	A	Risk factor for females	CAV	A	CAVIN2-AS1	789	Nausea and vomiting	symptoms	1468	35268	3	0.00386039	0	1.67188	-0.0102419	0.98981	0.170208	0.952018	1	0.999995
chr7.117587738.G.A	rs76713772	A	Severity	CAV	A	CFTR	350.2	Abnormality of gait	neurological	1464	19840	2	0	0	3.36317e-06	-8.8393	0.000144924	146.904	0.95202	1	0.999995
chr3.146517122.G.A	rs343320	A	Severity	CAV-FE	A	PLSCR1	722.1	Displacement of intervertebral disc	musculoskeletal	805	33143	3	0.0043477	0	1.4843	0.00671874	1.00674	0.11167	0.952024	1	0.999995
chr5.1211624.A.G	rs76067074	G	Severity	CAV-FE	G	SLC6A19	195	Cancer, suspected or other	neoplasms	470	34526	3	0	0	0.836635	0.0101966	1.01025	0.169487	0.952027	1	0.999995
chr6.160716758.G.A	rs4252187	A	Potential functional effect on protein	FCP + IP	A	PLG	722.1	Displacement of intervertebral disc	musculoskeletal	808	33337	3	0	0	1.0489e-05	-11.6095	9.07919e-06	192.975	0.952028	1	0.999995
chrX.15600857.A.G	rs73635825	G	Risk factor*Conflicting; Protective*Conflicting	FCP + IP	G	ACE2	426.9	Cardiac pacemaker/device in situ	circulatory system	648	19125	2	0	0	8.89516e-06	-11.0869	1.53112e-05	184.293	0.952029	1	0.999995
chr1.161517662.T.C	rs72717040	C	Risk factor	FCP + IP	C	FCGR2A	136	Other infectious and parasitic diseases	infectious diseases	133	8883	1	NA	NA	0	0.0283775	1.02878	0.471715	0.95203	1	0.999995
chr6.52200448.A.G	rs13192246	G	Severity	CAV	A	-	619.5	Noninflammatory disorders of vulva and perineum	genitourinary	103	26108	2	0	0	0.509376	-0.00967229	0.990374	0.160788	0.952032	1	0.999995
chr15.90876959.G.A	rs201551785	A	Potential functional effect on protein	FCP + IP	A	FURIN	722.1	Displacement of intervertebral disc	musculoskeletal	807	33350	3	0	0	9.31328e-06	-10.6215	2.43865e-05	176.573	0.952033	1	0.999995
chr13.19647239.G.A	rs191299359	A	Severity	CAV	A	MPHOSPH8	411.3	Angina pectoris	circulatory system	1077	33180	3	0	0	0.000105076	-10.0771	4.203e-05	167.55	0.952041	1	0.999995
chr9.132278286.T.C	rs11243705	C	Severity	CAV	C	SETX	585.4	Chronic kidney disease, Stage I or II	genitourinary	621	31494	3	0.0231664	48.6745	3.8967	-0.00525932	0.994754	0.0874574	0.952047	1	0.999995
chr11.88824823.A.G	rs10831496	G	Severity	CAV-FE	A	GRM5	588.2	Secondary hyperparathyroidism (of renal origin)	genitourinary	361	20271	2	0	0	0.0929391	0.00538499	1.0054	0.0895547	0.952052	1	0.999995
chr2.6013310.G.A	rs73910904	A	Risk factor	CAV	A	-	386.2	Peripheral or central vertigo	sense organs	421	33017	3	0	0	1.82758	-0.0154724	0.984647	0.25732	0.952053	1	0.999995
chr6.147217556.A.G	rs116898161	G	Severity	CAV	G	STXBP5	703.1	Ingrowing nail	dermatologic	249	34596	3	0.612463	0.110093	2.0022	0.0250178	1.02533	0.416079	0.952054	1	0.999995
chr1.155066988.C.T	rs114301457	T	Severity	CAV	T	EFNA4	286.2	Encounter for long-term (current) use of anticoagulants	hematopoietic	547	36032	3	0	0	2.82146e-05	-11.6163	9.01792e-06	193.203	0.952056	1	0.999995
chr4.25613313.G.A	-	HLA-A*02:02	Protective	IP	A	HLA-A	362	Other retinal disorders	sense organs	1458	33648	3	0	0	0.395002	0.00308587	1.00309	0.0513245	0.952056	1	0.999995
chr15.60845514.G.A	rs17303202	A	Risk factor; Severity	CAV-FE	A	RORA	481	Influenza	respiratory	158	34183	3	0	0	0.399185	-0.00772716	0.992303	0.128526	0.952059	1	0.999995
chr8.38996464.C.A	rs7840270	C	Severity	CAV-FE	A	ADAM9	601	Inflammatory diseases of prostate	genitourinary	327	34555	3	0.0205245	48.3009	3.86854	-0.00509627	0.994917	0.0847722	0.952062	1	0.999995
chr2.167953627.G.A	rs7595310	A	Severity	CAV-FE	G	STK39	735	Acquired foot deformities	musculoskeletal	333	8362	1	NA	NA	0	-0.00544187	0.994573	0.0905332	0.952069	1	0.999995
chr6.160716758.G.A	rs4252187	A	Potential functional effect on protein	FCP + IP	A	PLG	512	Other symptoms of respiratory system	respiratory	9930	23129	3	0	0	0.00150396	-0.0173338	0.982816	0.288382	0.95207	1	0.999995
chr4.67963885.A.G	rs17088850	G	Possible functional consequences	FCP + IP	G	TMPRSS11A	585.33	Chronic Kidney Disease, Stage III	genitourinary	112	7117	1	NA	NA	0	-0.010709	0.989348	0.178174	0.952073	1	0.999995
chr4.186083346.C.T	rs121434431	T	Severity	CAV-FE	T	TLR3	724	Other and unspecified disorders of back	musculoskeletal	676	33359	3	0	0	4.3121e-06	-10.0851	4.16979e-05	167.801	0.952075	1	0.999995
chr4.186083346.C.T	rs121434431	T	Severity	CAV-FE	T	TLR3	564	Functional digestive disorders	digestive	1044	28402	3	0	0	1.16225e-05	-10.4743	2.82525e-05	174.291	0.952079	1	0.999995
chr15.90876959.G.A	rs201551785	A	Potential functional effect on protein	FCP + IP	A	FURIN	317	Alcohol-related disorders	mental disorders	920	32056	3	0	0	1.60554e-05	-10.4098	3.01368e-05	173.22	0.952079	1	0.999995
chr12.47903511.T.C	rs11574018	C	Severity	CAV	C	VDR	415.11	Pulmonary embolism and infarction, acute	circulatory system	604	37945	3	0	0	2.48304e-05	-10.0844	4.17269e-05	167.831	0.952087	1	0.999995
chr15.90876959.G.A	rs201551785	A	Potential functional effect on protein	FCP + IP	A	FURIN	433.1	Occlusion and stenosis of precerebral arteries	circulatory system	673	35924	3	0	0	2.87074e-05	-10.0541	4.30109e-05	167.332	0.952088	1	0.999995
chr12.47903511.T.C	rs11574018	C	Severity	CAV	C	VDR	277	Other disorders of metabolism	endocrine/metabolic	783	36787	3	0	0	5.5188e-05	-10.1067	4.08059e-05	168.21	0.952089	1	0.999995
chr6.18015216.C.T	rs140247774	T	Severity	CAV	T	-	536.8	Dyspepsia and other specified disorders of function of stomach	digestive	110	23067	2	0	0	0.251491	0.0275912	1.02798	0.459214	0.952089	1	0.999995
chr12.47903511.T.C	rs11574018	C	Severity	CAV	C	VDR	415.1	Acute pulmonary heart disease	circulatory system	607	37945	3	0	0	2.53035e-05	-10.092	4.14106e-05	167.981	0.952093	1	0.999995
chr7.117587738.G.A	rs76713772	A	Severity	CAV	A	CFTR	174.1	Breast cancer [female]	neoplasms	1186	35891	3	0	0	6.95348e-06	-9.13955	0.000107335	152.137	0.952096	1	0.999995
chr9.21206606.C.G	rs28368148	G	Severity	CAV-FE	G	IFNA10	260.6	Anorexia	endocrine/metabolic	360	25226	3	0	0	0.445678	-0.0433729	0.957554	0.722052	0.952101	1	0.999995
chr6.158608455.C.T	rs117665206	T	Severity	CAV	T	TMEM181	362.4	Retinal vascular changes and abnomalities	sense organs	366	33694	3	0	0	2.07482e-05	-12.3511	4.32505e-06	205.643	0.952107	1	0.999995
chr12.47844974.A.G	rs731236	AG and AA genotype	Severity	CAV	G	VDR	574.2	Calculus of bile duct	digestive	181	37283	3	0	0	0.522852	-0.00701227	0.993012	0.116753	0.952107	1	0.999995
chr14.35401887.C.T	rs696	CC genotype	Severity	CAV	C	NFKBIA	375.1	Dry eyes	sense organs	450	7871	1	NA	NA	0	0.00435061	1.00436	0.0724414	0.95211	1	0.999995
chr15.90876959.G.A	rs201551785	A	Potential functional effect on protein	FCP + IP	A	FURIN	627	Menopausal and postmenopausal disorders	genitourinary	1767	31396	3	0	0	0.000329901	-9.506	7.44044e-05	158.292	0.952113	1	0.999995
chr5.21768177.G.A	-	HLA-A*02:02	Protective	IP	A	HLA-A	695.42	Systemic lupus erythematosus	dermatologic	462	30852	3	0	0	1.62127	-0.00483819	0.995173	0.0805671	0.952114	1	0.999995
chr17.8109899.C.T	rs151256885	T	Severity	CAV	T	ALOXE3	701	Other hypertrophic and atrophic conditions of skin	dermatologic	910	35666	3	0.0192027	0	1.86392	-0.00901123	0.991029	0.150079	0.952121	1	0.999995
chr4.186083346.C.T	rs121434431	T	Severity	CAV-FE	T	TLR3	771.1	Swelling of limb	symptoms	1161	34843	3	0	0	4.69307e-06	-10.3054	3.34536e-05	171.634	0.952122	1	0.999995
chr10.98166813.G.T	rs10786398	T	Severity	CAV	T	R3HCC1L	215	Other benign neoplasm of connective and other soft tissue	neoplasms	453	37120	3	0	0	0.429175	-0.00554101	0.994474	0.0922949	0.952127	1	0.999995
chr19.31533051.C.A	rs8105499	C	Severity	CAV	A	LINC02841	415.11	Pulmonary embolism and infarction, acute	circulatory system	594	37164	3	0	0	0.314692	-0.00428545	0.995724	0.0713837	0.952129	1	0.999995
chr12.47879112.A.G	rs2228570	AG genotype	Severity	CAV	A	VDR	317.11	Alcoholic liver damage	mental disorders	229	27941	3	0	0	0.320093	-0.00626333	0.993756	0.10433	0.952129	1	0.999995
chr6.30887474.G.A	rs4618569	AG genotype	Severity	CAV	A	DDR1	536.8	Dyspepsia and other specified disorders of function of stomach	digestive	110	23153	2	0.0122856	18.3393	1.22458	-0.00904616	0.990995	0.150687	0.95213	1	0.999995
chr15.90876959.G.A	rs201551785	A	Potential functional effect on protein	FCP + IP	A	FURIN	287	Purpura and other hemorrhagic conditions	hematopoietic	875	36045	3	0	0	9.2728e-06	-10.5877	2.52242e-05	176.369	0.952131	1	0.999995
chr9.133449836.G.A	rs139951127	A	Severity	CAV-FE	A	ADAMTS13	078	Viral warts & HPV	infectious diseases	806	21822	2	0	0	1.35861e-06	-11.0323	1.61711e-05	183.779	0.952132	1	0.999995
chr1.12192898.T.G	rs1061622	T	Severity	CAV-FE	G	TNFRSF1B	1002	NA	NA	1502	36236	3	0	0	1.63823	-0.00289877	0.997105	0.0482955	0.952138	1	0.999995
chr6.160716758.G.A	rs4252187	A	Potential functional effect on protein	FCP + IP	A	PLG	428	Congestive heart failure; nonhypertensive	circulatory system	2187	34145	3	0	0	0.00530261	0.0375459	1.03826	0.625562	0.95214	1	0.999995
chr13.19647239.G.A	rs191299359	A	Severity	CAV	A	MPHOSPH8	727.1	Synovitis and tenosynovitis	musculoskeletal	784	29424	3	0	0	1.53123e-05	-10.4904	2.7802e-05	174.786	0.952141	1	0.999995
chrX.15600835.T.C	rs4646116	C	Risk factor	FCP + IP	C	ACE2	262	Mineral deficiency NEC	endocrine/metabolic	511	25266	3	0	0	1.8087e-05	-12.1128	5.48891e-06	201.825	0.952143	1	0.999995
chr17.8109899.C.T	rs151256885	T	Severity	CAV	T	ALOXE3	364	Corneal opacity and other disorders of cornea	sense organs	348	33798	3	0	0	0.893011	-0.0157422	0.984381	0.262313	0.952145	1	0.999995
chrX.15589409.C.T	rs148771870	T	interindividual clinical variability; may destabilize ACE2 protein structure	CAV-FE	T	ACE2	689	Disorder of skin and subcutaneous tissue NOS	dermatologic	645	36941	3	0	0	2.05467e-05	-9.80631	5.51026e-05	163.412	0.952148	1	0.999995
chr4.186083346.C.T	rs121434431	T	Severity	CAV-FE	T	TLR3	296.1	Bipolar	mental disorders	793	24366	3	0	0	2.93221e-05	-9.57031	6.97701e-05	159.487	0.95215	1	0.999995
chr9.133449836.G.A	rs139951127	A	Severity	CAV-FE	A	ADAMTS13	592.1	Cystitis	genitourinary	569	24334	2	0	0	2.23208e-06	-11.3237	1.20832e-05	188.726	0.952155	1	0.999995
chrX.12888602.G.A	rs147244662	A	Severity; Severity for males	CAV-FE	A	TLR7	306	Other mental disorder	mental disorders	752	24363	3	0	0	5.49117e-05	-10.3863	3.08536e-05	173.111	0.952158	1	0.999995
chr2.162267541.C.T	rs1990760	T	Risk factor; Severity	CAV	T	IFIH1	770	Myalgia and myositis unspecified	symptoms	587	25125	2	0	0	0.0274333	0.00405554	1.00406	0.0675973	0.952159	1	0.999995
chr21.41465921.C.T	rs62217525	C	Possible functional consequences	FCP + IP	T	TMPRSS2	798.1	Chronic fatigue syndrome	symptoms	353	30135	3	0	0	0.0552963	0.0118051	1.01188	0.196779	0.952162	1	0.999995
chr21.41470664.C.T	rs61735794	T	Risk factor	CAV	T	TMPRSS2	275.6	Hypercalcemia	endocrine/metabolic	720	37281	3	0	0	0.43096	0.0137728	1.01387	0.22959	0.952165	1	0.999995
chr19.50259161.A.G	rs1651553	G	Severity	CAV	A	MYH14	316	Substance addiction and disorders	mental disorders	1450	31469	3	0.00879643	58.0854	4.7716	-0.00259314	0.99741	0.0432302	0.952168	1	0.999995
chrX.15586459.TAAATC.T	rs755766792	T	Severity	CAV	T	ACE2	697	Sarcoidosis	dermatologic	540	32369	3	0	0	1.35297e-05	-11.0097	1.65397e-05	183.548	0.952169	1	0.999995
chr6.105878879.T.A	rs9386484	T	Severity	CAV	A	-	694	Dyschromia and Vitiligo	dermatologic	743	26920	3	0	0	0.784483	-0.0035703	0.996436	0.0595241	0.952171	1	0.999995
chr2.112913801.G.T	rs3811046	T	Risk factor	CAV	G	IL37	340	Migraine	neurological	1426	25569	2	0	0	0.426089	-0.00262604	0.997377	0.0437849	0.952175	1	0.999995
chr4.166008836.A.T	rs17047200	TT genotype	Severity (TT genotype)*Conflicting; Risk factor (AA genotype)*Conflicting	CAV	T	TLL1	687.2	NA	NA	299	37247	3	0.0163343	23.1535	2.60259	0.00635751	1.00638	0.106012	0.95218	1	0.999995
chrX.15592465.T.A	rs73195521	A	Severity	CAV	A	ACE2	317.1	Alcoholism	mental disorders	732	32061	3	0	0	4.94182e-05	-10.869	1.90398e-05	181.246	0.952181	1	0.999995
chr21.41508701.T.G	rs4283504	T	Possible functional consequences	FCP + IP	T	TMPRSS2	262	Mineral deficiency NEC	endocrine/metabolic	504	24537	3	0	0	0.199995	-0.00690044	0.993123	0.115072	0.952182	1	0.999995
chr1.161509955.A.G	rs1801274	G	Severity	CAV	A	FCGR2A	090.2	Gonococcal infections	infectious diseases	100	15289	1	NA	NA	0	-0.00889109	0.991148	0.148268	0.952183	1	0.999995
chrX.12886851.C.T	rs5743781	T	Severity; Severity for males	CAV-FE	T	TLR7	241.2	Nontoxic multinodular goiter	endocrine/metabolic	823	31241	3	0	0	2.34591e-05	-12.0261	5.98615e-06	200.548	0.952183	1	0.999995
chr7.117652877.C.G	rs80034486	G	Severity	CAV	G	CFTR	701	Other hypertrophic and atrophic conditions of skin	dermatologic	677	27368	2	0	0	2.85499e-05	-9.81458	5.46488e-05	163.671	0.952183	1	0.999995
chr9.133257521.T.TC	rs8176719	TC	Severity; Risk factor	CAV-FE	TC	ABO	528	Diseases of the oral soft tissues, excluding lesions specific for gingiva and tongue	digestive	376	37208	3	0.0300085	60.1235	5.01548	-0.00481362	0.995198	0.0802735	0.952183	1	0.999995
chr1.156125675.T.C	rs581342	C	Severity	CAV	C	LMNA	427.12	Paroxysmal ventricular tachycardia	circulatory system	256	22481	2	0.00921854	18.0737	1.22061	-0.0076522	0.992377	0.127629	0.95219	1	0.999995
chr21.41660268.A.T	rs2252109	A	Severity	CAV	A	-	509	Respiratory failure, insufficiency, arrest	respiratory	208	22284	2	0	0	1.04808e-05	0.00629731	1.00632	0.105037	0.952193	1	0.999995
chr21.41473715.C.A	rs2298661	A	Protective	CAV-FE	A	TMPRSS2	465	Acute upper respiratory infections of multiple or unspecified sites	respiratory	3976	28142	3	0	0	0.0543258	-0.00185942	0.998142	0.031017	0.952197	1	0.999995
chr7.117587778.G.T	rs113993959	T	Severity	CAV	T	CFTR	110.11	Dermatophytosis of nail	infectious diseases	1273	24267	2	0	0	1.38485e-05	-11.0024	1.6661e-05	183.541	0.952199	1	0.999995
chr5.1211624.A.G	rs76067074	G	Severity	CAV-FE	G	SLC6A19	315	Develomental delays and disorders	mental disorders	113	25040	2	0	0	0.000432716	-0.0235023	0.976772	0.392069	0.9522	1	0.999995
chr5.157106730.T.C	rs35960726	C	Severity	CAV	C	HAVCR2	079	Viral infection	infectious diseases	821	27983	3	0	0	1.94081e-05	-12.1222	5.4377e-06	202.232	0.952202	1	0.999995
chr1.155197995.A.G	rs41264915	A	Severity	CAV-FE	G	THBS3	550	Abdominal hernia	digestive	1986	36377	3	0	0	0.349616	-0.00282096	0.997183	0.0470718	0.952212	1	0.999995
chr4.186083346.C.T	rs121434431	T	Severity	CAV-FE	T	TLR3	977	Personal history of allergy to medicinal agents	injuries & poisonings	754	37029	3	0	0	1.18822e-05	-9.85482	5.24937e-05	164.463	0.952218	1	0.999995
chr11.611919.C.G	rs702966	C	Severity in African-Americans	CAV	G	PHRF1	153.2	Colon cancer	neoplasms	162	26354	2	0	0	0.0120923	-0.00715141	0.992874	0.119364	0.952225	1	0.999995
chr13.19647239.G.A	rs191299359	A	Severity	CAV	A	MPHOSPH8	479	Other upper respiratory disease	respiratory	1047	20391	2	0	0	2.76579e-06	-11.4177	1.09987e-05	190.578	0.952227	1	0.999995
chr11.14893332.A.G	rs10741657	G	Severity	CAV	A	CYP2R1	327.71	Restless legs syndrome	neurological	208	30620	3	0.0332882	43.9819	3.57028	-0.00647379	0.993547	0.10806	0.952228	1	0.999995
chr1.206773552.T.C	rs1800896	C	Severity	FCP	C	IL10	333.4	Torsion dystonia	neurological	132	26668	2	0.048796	55.652	2.25489	0.00752914	1.00756	0.125685	0.952231	1	0.999995
chr7.22728630.G.T	rs2066992	T	Protective	CAV-FE	T	IL6	626.12	Excessive or frequent menstruation	genitourinary	722	31345	3	0.0410755	54.6826	4.41332	0.0053242	1.00534	0.0888811	0.952233	1	0.999995
chr1.214663607.G.A	rs143976001	A	Severity	CAV	A	CENPF	008	Intestinal infection	infectious diseases	655	24438	2	0	0	6.92485e-06	-11.3558	1.1701e-05	189.585	0.952237	1	0.999995
chr9.87726001.C.A	rs41307457	C;A	Possible functional consequences	FCP + IP	A	CTSL	586	Other disorders of the kidney and ureters	genitourinary	1668	31813	3	3.17228e-06	7.57851	2.164	-0.00396647	0.996041	0.0662305	0.952244	1	0.999995
chrX.15589409.C.T	rs148771870	T	interindividual clinical variability; may destabilize ACE2 protein structure	CAV-FE	T	ACE2	562	Diverticulosis and diverticulitis	digestive	793	28405	3	0	0	1.42279e-05	-10.3184	3.30196e-05	172.298	0.952246	1	0.999995
chr7.117587738.G.A	rs76713772	A	Severity	CAV	A	CFTR	365	Glaucoma	sense organs	1443	26189	2	0	0	1.57734e-06	-8.83773	0.000145151	147.584	0.952249	1	0.999995
chr1.12192898.T.G	rs1061622	T	Severity	CAV-FE	G	TNFRSF1B	289.3	Personal history of diseases of blood and blood-forming organs	hematopoietic	548	34537	3	0	0	0.392302	0.00478185	1.00479	0.0798598	0.952253	1	0.999995
chr14.74952741.A.G	rs2268616	G	Risk factor	CAV	G	PGF	275.5	Disorders of calcium/phosphorus metabolism	endocrine/metabolic	305	36600	3	0.166363	35.1841	3.08566	0.0120401	1.01211	0.201088	0.952255	1	0.999995
chr6.18015216.C.T	rs140247774	T	Severity	CAV	T	-	198.4	Secondary malignant neoplasm of liver	neoplasms	154	34915	3	0	0	0.0427371	-0.0180125	0.982149	0.300863	0.95226	1	0.999995
chr12.8608014.A.G	rs11613792	A	Severity	CAV	G	AICDA	772.2	Spasm of muscle	symptoms	579	33916	3	0.0240976	55.3782	4.48212	0.00449294	1.0045	0.075046	0.95226	1	0.999995
chr3.148742201.A.C	rs5186	C	Severity	CAV	C	AGTR1	359	Muscular dystrophies and other myopathies	neurological	167	36503	3	0	0	1.43921	-0.00879472	0.991244	0.146905	0.952262	1	0.999995
chrX.12886851.C.T	rs5743781	T	Severity; Severity for males	CAV-FE	T	TLR7	288.1	Decreased white blood cell count	hematopoietic	528	34572	3	0	0	1.56715e-05	-11.6692	8.55298e-06	194.926	0.952263	1	0.999995
chr1.109740350.G.T	rs1332018	T	Risk factor; Severity	CAV	G	GSTM3	300.1	Anxiety disorder	mental disorders	4657	24361	3	0.000650041	7.17693	2.15464	0.00149767	1.0015	0.0250183	0.952265	1	0.999995
chr11.88824823.A.G	rs10831496	G	Severity	CAV-FE	A	GRM5	214	Lipoma	neoplasms	313	24387	2	0	0	0.176619	-0.00558823	0.994427	0.0933513	0.952265	1	0.999995
chr1.155066988.C.T	rs114301457	T	Severity	CAV	T	EFNA4	255	Disorders of adrenal glands	endocrine/metabolic	477	35126	3	0	0	3.44832e-06	-12.0574	5.80122e-06	201.441	0.95227	1	0.999995
chr6.41534945.A.C	rs1886814	C	Severity	CAV-FE	C	FOXP4-AS1	526	Diseases of the jaws	digestive	133	36683	3	7.08485e-07	0	1.49488	-0.01345	0.98664	0.224714	0.952272	1	0.999995
chr4.71762286.C.T	rs113574864	T	Severity	CAV	T	GC	458.9	Hypotension NOS	circulatory system	270	36088	3	3.72997e-07	0	1.51991	-0.00864295	0.991394	0.144405	0.952273	1	0.999995
chr10.52771466.C.T	rs1800451	T	Potential functional effect on protein	FCP + IP	T	MBL2	471	Nasal polyps	respiratory	114	26554	3	0	0	1.1247	0.014728	1.01484	0.246079	0.952274	1	0.999995
chr4.186083346.C.T	rs121434431	T	Severity	CAV-FE	T	TLR3	496.1	Emphysema	respiratory	692	29665	3	0	0	1.33406e-06	-9.96556	4.69907e-05	166.511	0.952276	1	0.999995
chr15.34253720.A.G	rs2705343	G	Severity	CAV-FE	G	SLC12A6	172.22	Squamous cell carcinoma	neoplasms	148	27194	2	0	0	0.0613247	0.00916569	1.00921	0.153152	0.952277	1	0.999995
chr19.50259161.A.G	rs1651553	G	Severity	CAV	A	MYH14	117	Mycoses	infectious diseases	117	30826	3	0	0	0.453077	-0.00882551	0.991213	0.147469	0.952278	1	0.999995
chr10.52771482.G.A	rs5030737	A	Potential functional effect on protein	FCP + IP	A	MBL2	290	Delirium dementia and amnestic and other cognitive disorders	mental disorders	681	35127	3	0	0	0.265983	-0.0100038	0.990046	0.167164	0.95228	1	0.999995
chr13.23084699.A.G	rs1984162	G	Severity	CAV	G	-	560	Intestinal obstruction without mention of hernia	digestive	337	28321	3	0	0	1.53566	-0.00562182	0.994394	0.0939408	0.95228	1	0.999995
chr1.244873270.T.C	rs12130553	C	Severity	CAV	C	-	770	Myalgia and myositis unspecified	symptoms	107	10851	1	NA	NA	0	0.00843538	1.00847	0.140958	0.952281	1	0.999995
chr13.19647239.G.A	rs191299359	A	Severity	CAV	A	MPHOSPH8	277	Other disorders of metabolism	endocrine/metabolic	783	36787	3	0	0	1.05551e-05	-10.3203	3.2957e-05	172.458	0.952281	1	0.999995
chr3.148742201.A.C	rs5186	C	Severity	CAV	C	AGTR1	687.2	NA	NA	302	38180	3	2.07987e-06	0	1.62043	0.00659374	1.00662	0.110188	0.952283	1	0.999995
chrX.15600857.A.G	rs73635825	G	Risk factor*Conflicting; Protective*Conflicting	FCP + IP	G	ACE2	514	Abnormal findings examination of lungs	respiratory	660	23842	2	0	0	4.0872e-06	-11.5253	9.87749e-06	192.661	0.952298	1	0.999995
chr1.173115604.T.G	rs17300100	G	Severity	CAV	G	-	300.1	Anxiety disorder	mental disorders	4580	23878	3	0.000483883	0	1.32972	0.00262147	1.00262	0.0438295	0.952306	1	0.999995
chr13.22495675.AG.A	rs10714879	A	Severity	CAV	AG	-	433.21	Cerebral artery occlusion, with cerebral infarction	circulatory system	669	26891	2	0.0153538	55.0735	2.22586	0.00378642	1.00379	0.0633107	0.952309	1	0.999995
chr17.27263807.T.C	rs60811869	C	Severity	CAV	C	-	261	Vitamin deficiency	endocrine/metabolic	9402	25193	3	0.0147517	64.7192	5.66881	0.00303329	1.00304	0.0507186	0.95231	1	0.999995
chr5.21768177.G.A	-	HLA-A*02:02	Protective	IP	A	HLA-A	949	Allergies, other	injuries & poisonings	991	29942	3	0.00986531	48.0239	3.84793	-0.00322944	0.996776	0.0540002	0.952312	1	0.999995
chr6.18015216.C.T	rs140247774	T	Severity	CAV	T	-	041.1	Staphylococcus infections	infectious diseases	133	35804	3	0.172268	0	1.28592	-0.0237928	0.976488	0.397863	0.952314	1	0.999995
chr10.52340585.A.T	rs1441121	T	Severity	CAV	A	-	371.21	Allergic conjunctivitis	sense organs	105	32357	3	0	0	0.357333	0.0095027	1.00955	0.158909	0.952315	1	0.999995
chrX.15586459.TAAATC.T	rs755766792	T	Severity	CAV	T	ACE2	470	Septal Deviations/Turbinate Hypertrophy	respiratory	551	26704	3	0	0	2.68587e-06	-11.6467	8.74754e-06	194.788	0.952321	1	0.999995
chrX.15592465.T.A	rs73195521	A	Severity	CAV	A	ACE2	714.1	Rheumatoid arthritis	musculoskeletal	792	36203	3	0	0	4.87269e-05	-11.3561	1.1698e-05	189.96	0.95233	1	0.999995
chr1.27373964.C.T	rs141300199	T	Severity	CAV	T	FCN3	300.12	Agorophobia, social phobia, and panic disorder	mental disorders	585	24343	3	0	0	1.40247e-05	-11.9883	6.21641e-06	200.541	0.952331	1	0.999995
chr2.181488719.A.C	rs2034831	C	Severity	CAV	C	ITGA4	514.1	Abnormal results of function study of pulmonary system	respiratory	102	35988	3	0	0	0.0912137	0.0199783	1.02018	0.33422	0.952334	1	0.999995
chr13.22495675.AG.A	rs10714879	A	Severity	CAV	AG	-	550.2	Diaphragmatic hernia	digestive	276	27183	2	0.00343444	10.8402	1.12158	-0.00590113	0.994116	0.0987262	0.952337	1	0.999995
chr22.49281538.G.A	rs62220604	G	Severity	CAV	A	-	274.11	Gouty arthropathy	endocrine/metabolic	322	36573	3	0.0194696	34.0651	3.0333	0.00666447	1.00669	0.111507	0.952341	1	0.999995
chr8.40324459.C.A	rs11779911	C	Severity	CAV	A	SIRLNT	564.8	NA	NA	160	36811	3	0	0	1.23388	0.0077421	1.00777	0.129547	0.952344	1	0.999995
chr2.74462906.CA.C	rs765427546	C	Severity	CAV	C	MOGS	428	Congestive heart failure; nonhypertensive	circulatory system	1769	22009	2	0	0	0.000170883	-8.83989	0.000144839	147.943	0.952353	1	0.999995
chr4.186083346.C.T	rs121434431	T	Severity	CAV-FE	T	TLR3	569	Other disorders of intestine	digestive	711	35842	3	0	0	1.99855e-05	-9.57948	6.91326e-05	160.321	0.952353	1	0.999995
chr4.186083346.C.T	rs121434431	T	Severity	CAV-FE	T	TLR3	306	Other mental disorder	mental disorders	752	24366	3	0	0	1.67204e-05	-9.5518	7.10734e-05	159.859	0.952354	1	0.999995
chr2.112913801.G.T	rs3811046	T	Risk factor	CAV	T	IL37	286.2	Encounter for long-term (current) use of anticoagulants	hematopoietic	197	8750	1	NA	NA	0	0.00748357	1.00751	0.125261	0.95236	1	0.999995
chr9.21131628.G.C	rs12236000	G	Severity	CAV	C	-	726.4	Calcaneal spur; Exostosis NOS	musculoskeletal	107	18273	2	0	0	0.37361	0.0133626	1.01345	0.223667	0.95236	1	0.999995
chr12.47903511.T.C	rs11574018	C	Severity	CAV	C	VDR	090	Sexually transmitted infections (not HIV or hepatitis)	infectious diseases	906	37818	3	0	0	5.19605e-05	-9.82008	5.43491e-05	164.378	0.952362	1	0.999995
chr14.80203237.T.C	rs225014	C	Severity	CAV	C	DIO2	569.2	Gastrointestinal complications	digestive	342	34889	3	0.0261429	56.789	4.62845	0.00469643	1.00471	0.0786325	0.952374	1	0.999995
chrX.12889539.C.G	rs3853839	G	Severity; Risk factor	CAV-FE	G	TLR7	172.22	Squamous cell carcinoma	neoplasms	144	26089	2	0	0	0.223333	-0.00993773	0.990111	0.166409	0.95238	1	0.999995
chr22.19963748.G.A	rs4680	A	Risk factor	FCP	A	COMT	260	Protein-calorie malnutrition	endocrine/metabolic	656	25257	3	0	0	0.807956	-0.0035027	0.996503	0.058654	0.95238	1	0.999995
chr5.1211624.A.G	rs76067074	G	Severity	CAV-FE	G	SLC6A19	250.7	Diabetic retinopathy	endocrine/metabolic	631	33000	3	0	0	0.0676791	0.00918396	1.00923	0.153816	0.952389	1	0.999995
chr13.19647239.G.A	rs191299359	A	Severity	CAV	A	MPHOSPH8	425	Cardiomyopathy	circulatory system	870	37752	3	0	0	4.59476e-05	-9.97247	4.66671e-05	167.035	0.952392	1	0.999995
chr20.50172836.A.G	rs6122883	G	Severity	CAV-FE	G	LINC01273	733.4	Aseptic necrosis of bone	musculoskeletal	166	31695	3	0.0572097	50.0525	4.0042	0.00806032	1.00809	0.135011	0.952394	1	0.999995
chr1.35908500.C.T	rs2765013	C	Severity	CAV	T	AGO1	459.7	Blood vessel replaced	circulatory system	171	35506	3	0	0	0.0340866	0.00748463	1.00751	0.12537	0.952394	1	0.999995
chrX.15587729.C.T	rs4646140	T	Severity	CAV	T	ACE2	558	Noninfectious gastroenteritis	digestive	750	28361	3	0	0	0.627255	-0.00887286	0.991166	0.148624	0.952394	1	0.999995
chr9.78543197.A.G	rs7027911	A	Severity	CAV	G	-	362.4	Retinal vascular changes and abnomalities	sense organs	285	21386	2	0	0	0.0403637	-0.00595218	0.994066	0.099719	0.952403	1	0.999995
chr12.47903511.T.C	rs11574018	C	Severity	CAV	C	VDR	402	NA	NA	834	37328	3	0	0	3.16841e-05	-10.1377	3.95584e-05	169.851	0.952406	1	0.999995
chr4.71762286.C.T	rs113574864	T	Severity	CAV	T	GC	977	Personal history of allergy to medicinal agents	injuries & poisonings	749	36805	3	2.85515e-06	8.45224	2.18465	-0.005327	0.994687	0.0892571	0.952409	1	0.999995
chr12.47903511.T.C	rs11574018	C	Severity	CAV	C	VDR	788	Syncope and collapse	symptoms	1193	36750	3	0	0	0.000189365	-9.50079	7.47925e-05	159.195	0.95241	1	0.999995
chrX.12886851.C.T	rs5743781	T	Severity; Severity for males	CAV-FE	T	TLR7	613	Other nonmalignant breast conditions	genitourinary	679	37376	3	0	0	5.57027e-05	-11.5988	9.17716e-06	194.357	0.952412	1	0.999995
chr2.74462906.CA.C	rs765427546	C	Severity	CAV	C	MOGS	1002	NA	NA	1218	23563	2	0	0	0.000148305	-8.86965	0.000140592	148.629	0.952413	1	0.999995
chr10.43519603.G.T	rs10793436	G	Severity	CAV	T	-	180.3	Cervical intraepithelial neoplasia [CIN] [Cervical dysplasia]	neoplasms	234	24773	2	0	0	0.46657	0.00565845	1.00567	0.0948208	0.952414	1	0.999995
chr19.50259161.A.G	rs1651553	G	Severity	CAV	A	MYH14	555.21	Ulcerative colitis (chronic)	digestive	269	27846	3	0	0	0.883503	0.00578396	1.0058	0.0969349	0.95242	1	0.999995
chr21.41464802.A.G	rs462574	A	Possible functional consequences	FCP + IP	A	TMPRSS2	250.24	Type 2 diabetes with neurological manifestations	endocrine/metabolic	1531	26766	3	0	0	0.0169612	0.00322621	1.00323	0.054074	0.952424	1	0.999995
chr11.71456403.G.T	rs12785878	G	Severity	CAV	T	NADSYN1	781.2	Abnormal posture	symptoms	148	25058	2	0	0	0.071504	-0.00771619	0.992313	0.129335	0.952426	1	0.999995
chr21.33252612.A.G	rs2236757	A	Severity	CAV-FE	A	IFNAR2	741	Symptoms and disorders of the joints	musculoskeletal	1745	34352	3	0	0	0.433082	0.00235828	1.00236	0.0395306	0.952429	1	0.999995
chr11.126292948.C.T	rs8177374	T	Protective	CAV	T	TIRAP	284	Aplastic anemia	hematopoietic	315	29313	3	0	0	0.152649	0.00896367	1.009	0.150255	0.952429	1	0.999995
chr13.19647239.G.A	rs191299359	A	Severity	CAV	A	MPHOSPH8	574	Cholelithiasis and cholecystitis	digestive	948	37319	3	0	0	4.28331e-05	-10.4304	2.95213e-05	174.853	0.952433	1	0.999995
chrX.15596127.G.T	rs146598386	T	Severity	CAV	T	ACE2	340	Migraine	neurological	1815	33562	3	0	0	0.257362	-0.0155701	0.98455	0.261017	0.952433	1	0.999995
chrX.15564142.G.A	rs147311723	A	Severity	CAV	A	ACE2	781.2	Abnormal posture	symptoms	179	38187	3	0	0	0.129291	0.0428138	1.04374	0.717734	0.952433	1	0.999995
chr1.12192898.T.G	rs1061622	T	Severity	CAV-FE	G	TNFRSF1B	185	Cancer of prostate	neoplasms	604	35398	3	0	0	0.323638	0.00475454	1.00477	0.079707	0.952434	1	0.999995
chr22.22210343.A.T	rs5757427	T	Severity	CAV	A	IGLV10-54	365.2	Primary angle-closure glaucoma	sense organs	111	21991	3	0	0	0.730834	-0.00888834	0.991151	0.149009	0.952435	1	0.999995
chr3.61768231.T.A	rs672699	A	Severity	CAV	T	PTPRG	317.1	Alcoholism	mental disorders	725	31891	3	0	0	0.876924	-0.00350626	0.9965	0.0587854	0.952438	1	0.999995
chr6.160716758.G.A	rs4252187	A	Potential functional effect on protein	FCP + IP	A	PLG	720	Spinal stenosis	musculoskeletal	584	33337	3	0	0	9.12995e-06	-11.1558	1.42925e-05	187.038	0.952439	1	0.999995
chr4.5820150.T.C	rs3774881	T	Severity	CAV	C	CRMP1	415.11	Pulmonary embolism and infarction, acute	circulatory system	327	26384	2	0.00988925	29.7534	1.42356	-0.00547865	0.994536	0.0918571	0.95244	1	0.999995
chr15.90876959.G.A	rs201551785	A	Potential functional effect on protein	FCP + IP	A	FURIN	350.1	Abnormal involuntary movements	neurological	876	33485	3	0	0	5.38147e-06	-10.4434	2.9141e-05	175.153	0.952455	1	0.999995
chr7.117652877.C.G	rs80034486	G	Severity	CAV	G	CFTR	375.1	Dry eyes	sense organs	1212	25719	2	0	0	2.5103e-07	-11.1439	1.44632e-05	186.902	0.952455	1	0.999995
chr1.155066988.C.T	rs114301457	T	Severity	CAV	T	EFNA4	697	Sarcoidosis	dermatologic	540	32347	3	0	0	7.36129e-06	-11.7458	7.92246e-06	197.005	0.952457	1	0.999995
chr15.90876959.G.A	rs201551785	A	Potential functional effect on protein	FCP + IP	A	FURIN	287.3	Thrombocytopenia	hematopoietic	804	36045	3	0	0	8.45031e-06	-10.5095	2.72748e-05	176.291	0.952462	1	0.999995
chr22.19963748.G.A	rs4680	A	Risk factor	FCP	A	COMT	1004	NA	NA	155	38785	3	1.60094e-06	0	1.69813	-0.00714293	0.992883	0.11982	0.952463	1	0.999995
chr21.41660268.A.T	rs2252109	A	Severity	CAV	T	-	345	Epilepsy, recurrent seizures, convulsions	neurological	161	10954	1	NA	NA	0	-0.00672843	0.993294	0.112874	0.952466	1	0.999995
chr13.23084699.A.G	rs1984162	G	Severity	CAV	G	-	809	Fracture of unspecified bones	injuries & poisonings	468	35154	3	0	0	1.14253	-0.00474608	0.995265	0.0796187	0.952466	1	0.999995
chrX.15603134.G.A	rs7885856	G;A	Possible functional consequences	FCP + IP	A	ACE2	480	Pneumonia	respiratory	1310	34260	3	0.0554858	36.6668	3.1579	-0.00668487	0.993337	0.112144	0.952466	1	0.999995
chr9.133449836.G.A	rs139951127	A	Severity	CAV-FE	A	ADAMTS13	272.12	Hyperglyceridemia	endocrine/metabolic	801	17448	2	0	0	3.09053e-05	-11.0057	1.66072e-05	184.635	0.952468	1	0.999995
chr9.21131628.G.C	rs12236000	G	Severity	CAV	C	-	180.3	Cervical intraepithelial neoplasia [CIN] [Cervical dysplasia]	neoplasms	373	34779	3	0	0	0.347911	0.00742354	1.00745	0.124553	0.952473	1	0.999995
chr14.55263686.C.T	rs10140801	T	Severity	CAV-FE	T	FBXO34-AS1	332	Parkinson's disease	neurological	237	26515	2	0.0354571	58.794	2.42683	0.00589295	1.00591	0.0988738	0.952474	1	0.999995
chr13.22495675.AG.A	rs10714879	A	Severity	CAV	AG	-	278.1	Obesity	endocrine/metabolic	4747	20073	2	0.000991549	33.2191	1.49743	-0.00159358	0.998408	0.026739	0.952476	1	0.999995
chr6.160716758.G.A	rs4252187	A	Potential functional effect on protein	FCP + IP	A	PLG	592	Cystitis and urethritis	genitourinary	762	31976	3	0	0	5.44972e-06	-11.5677	9.46654e-06	194.112	0.95248	1	0.999995
chr2.167953627.G.A	rs7595310	A	Severity	CAV-FE	G	STK39	279.7	Other immunological findings	endocrine/metabolic	509	8541	1	NA	NA	0	-0.0044124	0.995597	0.0740481	0.952484	1	0.999995
chr2.45584979.T.C	-	HLA-A*02:02	Protective	IP	T	HLA-A	770	Myalgia and myositis unspecified	symptoms	138	9362	1	NA	NA	0	0.00753957	1.00757	0.126557	0.952495	1	0.999995
chr12.47844974.A.G	rs731236	AG and AA genotype	Severity	CAV	G	VDR	272.13	Mixed hyperlipidemia	endocrine/metabolic	3177	23056	3	0	0	1.69188	-0.00186797	0.998134	0.0313552	0.952495	1	0.999995
chr5.131995059.C.T	rs56162149	T	Severity	CAV-FE	T	ACSL6	537	Other disorders of stomach and duodenum	digestive	206	26896	2	0	0	0.182317	-0.00731525	0.992711	0.122804	0.952499	1	0.999995
chr3.61768231.T.A	rs672699	A	Severity	CAV	T	PTPRG	279.1	Immunity deficiency	endocrine/metabolic	232	36182	3	0	0	0.982213	0.00622905	1.00625	0.104571	0.9525	1	0.999995
chrX.15581269.T.C	rs138390800	C	May destabilize ACE2 protein structure	FCP + IP	C	ACE2	470	Septal Deviations/Turbinate Hypertrophy	respiratory	551	26707	3	0	0	5.94655e-05	-10.9737	1.71463e-05	184.227	0.952501	1	0.999995
chrX.15589409.C.T	rs148771870	T	interindividual clinical variability; may destabilize ACE2 protein structure	CAV-FE	T	ACE2	592.1	Cystitis	genitourinary	693	31999	3	0	0	8.24145e-06	-10.3234	3.2855e-05	173.314	0.952502	1	0.999995
chr13.33129529.C.G	rs34425674	G	Risk factor	CAV	G	STARD13	215	Other benign neoplasm of connective and other soft tissue	neoplasms	456	37365	3	0.173679	0	1.28555	-0.0246485	0.975653	0.41383	0.952505	1	0.999995
chrX.12886851.C.T	rs5743781	T	Severity; Severity for males	CAV-FE	T	TLR7	690	Erythematosquamous dermatosis	dermatologic	606	32362	3	0	0	1.72099e-05	-11.9616	6.38469e-06	200.835	0.952507	1	0.999995
chrX.12886851.C.T	rs5743781	T	Severity; Severity for males	CAV-FE	T	TLR7	690.1	Seborrheic dermatitis	dermatologic	606	32362	3	0	0	1.72099e-05	-11.9616	6.38469e-06	200.835	0.952507	1	0.999995
chr12.47903511.T.C	rs11574018	C	Severity	CAV	C	VDR	274	Gout and other crystal arthropathies	endocrine/metabolic	878	38167	3	0	0	5.00541e-05	-9.75633	5.79271e-05	163.827	0.952512	1	0.999995
chr4.186083346.C.T	rs121434431	T	Severity	CAV-FE	T	TLR3	496.2	Chronic bronchitis	respiratory	811	29665	3	0	0	3.63873e-07	-10.0225	4.43886e-05	168.297	0.952512	1	0.999995
chr7.117587778.G.T	rs113993959	T	Severity	CAV	T	CFTR	379	Other disorders of eye	sense organs	750	25716	2	0	0	2.73796e-05	-10.278	3.43815e-05	172.589	0.952512	1	0.999995
chr2.113129630.T.C	rs419598	C	Risk factor	CAV	C	IL1RN	842	Other sprains and strains	injuries & poisonings	139	36282	3	0	0	0.124898	-0.00913106	0.990911	0.153338	0.952515	1	0.999995
chr7.117587778.G.T	rs113993959	T	Severity	CAV	T	CFTR	694	Dyschromia and Vitiligo	dermatologic	678	24489	2	0	0	5.03748e-06	-11.0721	1.55394e-05	185.969	0.952524	1	0.999995
chr1.12192898.T.G	rs1061622	T	Severity	CAV-FE	G	TNFRSF1B	369.5	Conjunctivitis, infectious	sense organs	767	33624	3	0	0	0.344975	0.00395038	1.00396	0.0663587	0.952529	1	0.999995
chr2.112913801.G.T	rs3811046	T	Risk factor	CAV	T	IL37	456	Chronic venous insufficiency [CVI]	circulatory system	298	7751	1	NA	NA	0	0.00614071	1.00616	0.103157	0.952532	1	0.999995
chr12.47903511.T.C	rs11574018	C	Severity	CAV	C	VDR	428.1	Congestive heart failure (CHF) NOS	circulatory system	1110	34170	3	0	0	0.000114512	-9.42275	8.08637e-05	158.292	0.952532	1	0.999995
chr3.38894643.C.T	rs33985936	T	Severity	CAV	T	SCN11A	286.81	Primary hypercoagulable state	hematopoietic	284	36055	3	0.00692134	39.2909	3.2944	-0.00656937	0.993452	0.110374	0.952539	1	0.999995
chr13.19647239.G.A	rs191299359	A	Severity	CAV	A	MPHOSPH8	338.1	Acute pain	neurological	948	28815	3	0	0	2.62804e-05	-10.4944	2.76916e-05	176.319	0.952539	1	0.999995
chr21.41464802.A.G	rs462574	A	Possible functional consequences	FCP + IP	A	TMPRSS2	427.22	Atrial flutter	circulatory system	337	29431	3	0	0	0.300928	-0.00780389	0.992226	0.131121	0.952541	1	0.999995
chr5.124614711.G.T	rs4240376	G	Severity	CAV	T	-	1010	NA	NA	21410	12047	3	0	0	1.66817	-0.00122297	0.998778	0.0205501	0.952545	1	0.999995
chr1.214663607.G.A	rs143976001	A	Severity	CAV	A	CENPF	727.1	Synovitis and tenosynovitis	musculoskeletal	637	18405	2	0	0	2.82375e-06	-11.8339	7.25412e-06	198.876	0.952551	1	0.999995
chr4.67910402.G.A	rs4860265	G	Possible functional consequences	FCP + IP	G	TMPRSS11A	626.11	Absent or infrequent menstruation	genitourinary	571	30665	3	0.00135889	0	1.88835	0.00391193	1.00392	0.0657423	0.952551	1	0.999995
chr2.74462906.CA.C	rs765427546	C	Severity	CAV	C	MOGS	578	Gastrointestinal hemorrhage	digestive	1344	22209	2	0	0	0.000140227	-9.05577	0.000116715	152.195	0.952553	1	0.999995
chr1.196673103.G.A	rs800292	A	Severity	CAV	A	CFH	771.1	Swelling of limb	symptoms	739	26693	2	0.0024543	19.7074	1.24544	-0.00342742	0.996578	0.0576028	0.952553	1	0.999995
chr4.186083346.C.T	rs121434431	T	Severity	CAV-FE	T	TLR3	578.8	Hemorrhage of rectum and anus	digestive	1056	34292	3	0	0	3.05149e-06	-10.3676	3.14354e-05	174.259	0.952558	1	0.999995
chr1.214663607.G.A	rs143976001	A	Severity	CAV	A	CENPF	008.5	Bacterial enteritis	infectious diseases	569	24438	2	0	0	7.23405e-06	-11.2171	1.34428e-05	188.542	0.952559	1	0.999995
chr5.77379593.G.A	rs7715119	A	Severity	CAV-FE	A	PDE8B	727.4	Ganglion and cyst of synovium, tendon, and bursa	musculoskeletal	143	29120	3	0.079769	40.8279	3.37997	-0.0101368	0.989914	0.170388	0.95256	1	0.999995
chr15.90876959.G.A	rs201551785	A	Potential functional effect on protein	FCP + IP	A	FURIN	783	Fever of unknown origin	symptoms	646	37158	3	0	0	1.77745e-06	-10.326	3.27685e-05	173.59	0.952566	1	0.999995
chr17.63488670.G.A	rs4343	G	Severity; Risk factor	CAV	G	ACE	454	Varicose veins	circulatory system	1293	20342	2	0	0	0.93364	0.00265811	1.00266	0.0446896	0.95257	1	0.999995
chr4.107694523.TG.T	rs70947091	T	Severity	CAV-FE	T	PAPSS1	172	Skin cancer	neoplasms	674	36892	3	2.43677e-06	24.7363	2.65732	0.00377773	1.00378	0.0635157	0.952572	1	0.999995
chr12.47902438.G.T	rs11574024	T	Severity	CAV	T	VDR	562.2	Diverticulitis	digestive	354	28301	3	0	0	0.177039	-0.0109434	0.989116	0.184007	0.952576	1	0.999995
chrX.12888602.G.A	rs147244662	A	Severity; Severity for males	CAV-FE	A	TLR7	355.1	Chronic pain syndrome	neurological	602	35415	3	0	0	3.97854e-05	-10.1474	3.91791e-05	170.639	0.95258	1	0.999995
chr15.90876959.G.A	rs201551785	A	Potential functional effect on protein	FCP + IP	A	FURIN	426.9	Cardiac pacemaker/device in situ	circulatory system	982	29640	3	0	0	4.48497e-05	-10.3867	3.08413e-05	174.668	0.952582	1	0.999995
chr10.8988345.A.T	rs71481792	A	Severity	CAV	T	-	871	Open wounds of extremities	injuries & poisonings	224	36856	3	0.0712269	61.2476	5.16097	-0.00689889	0.993125	0.116018	0.952583	1	0.999995
chr13.19647239.G.A	rs191299359	A	Severity	CAV	A	MPHOSPH8	425.1	Primary/intrinsic cardiomyopathies	circulatory system	799	37752	3	0	0	4.81443e-05	-9.89248	5.05534e-05	166.364	0.952583	1	0.999995
chr4.25613313.G.A	-	HLA-A*02:02	Protective	IP	A	HLA-A	473	Diseases of the larynx and vocal cords	respiratory	912	26676	3	0.00725729	35.8581	3.11808	0.00380081	1.00381	0.0639221	0.952586	1	0.999995
chr14.102356233.A.G	rs11160678	G	Severity	CAV	G	CINP	136	Other infectious and parasitic diseases	infectious diseases	495	36711	3	0.00829064	31.3806	2.91463	0.00418532	1.00419	0.0703888	0.952586	1	0.999995
chr1.214663607.G.A	rs143976001	A	Severity	CAV	A	CENPF	722.1	Displacement of intervertebral disc	musculoskeletal	585	21744	2	0	0	7.63154e-06	-11.3501	1.17689e-05	190.889	0.952587	1	0.999995
chrX.15600857.A.G	rs73635825	G	Risk factor*Conflicting; Protective*Conflicting	FCP + IP	G	ACE2	079	Viral infection	infectious diseases	672	17374	2	0	0	3.2853e-05	-10.5026	2.74661e-05	176.65	0.952591	1	0.999995
chr4.5820150.T.C	rs3774881	T	Severity	CAV	C	CRMP1	443.9	Peripheral vascular disease, unspecified	circulatory system	1279	23132	2	0	0	0.825971	-0.00293257	0.997072	0.0493303	0.952596	1	0.999995
chr17.49863303.C.T	rs77534576	T	Severity	CAV	T	-	605	Erectile dysfunction [ED]	genitourinary	1696	33922	3	0	0	0.547699	0.00718489	1.00721	0.120877	0.952602	1	0.999995
chr5.86011821.T.G	rs4424029	G	Severity	CAV	G	-	689	Disorder of skin and subcutaneous tissue NOS	dermatologic	637	36638	3	0	0	0.348538	0.00358913	1.0036	0.0603852	0.952604	1	0.999995
chr9.132278286.T.C	rs11243705	C	Severity	CAV	C	SETX	560.4	Other intestinal obstruction	digestive	116	27854	3	0	0	0.518873	0.0115381	1.0116	0.194123	0.952604	1	0.999995
chr15.90876959.G.A	rs201551785	A	Potential functional effect on protein	FCP + IP	A	FURIN	585.31	Renal dialysis	genitourinary	761	32098	3	0	0	1.62149e-05	-10.081	4.18684e-05	169.608	0.952604	1	0.999995
chr11.114726432.A.T	rs1712779	T	Severity	CAV-FE	T	-	253.2	Pituitary hypofunction	endocrine/metabolic	102	35104	3	0.128755	58.9759	4.87519	-0.00951668	0.990528	0.160142	0.952613	1	0.999995
chr17.63488670.G.A	rs4343	G	Severity; Risk factor	CAV	A	ACE	255	Disorders of adrenal glands	endocrine/metabolic	174	11983	1	NA	NA	0	-0.00660558	0.993416	0.111157	0.952613	1	0.999995
chr11.71456403.G.T	rs12785878	G	Severity	CAV	G	NADSYN1	367.4	NA	NA	111	13082	1	NA	NA	0	-0.00894958	0.99109	0.150613	0.952617	1	0.999995
chr8.38996464.C.A	rs7840270	C	Severity	CAV-FE	A	ADAM9	420	Carditis	circulatory system	323	36801	3	0	0	0.165027	0.0051262	1.00514	0.0862746	0.95262	1	0.999995
chr9.133449836.G.A	rs139951127	A	Severity	CAV-FE	A	ADAMTS13	053	Herpes zoster	infectious diseases	453	21822	2	0	0	4.27102e-06	-10.7773	2.08689e-05	181.392	0.952622	1	0.999995
chr12.106231175.T.A	rs12823094	A	Severity	CAV	A	-	790.6	Other abnormal blood chemistry	symptoms	2906	30766	3	0.0169409	75.2633	8.08515	0.00230549	1.00231	0.0388042	0.952623	1	0.999995
chr1.173115604.T.G	rs17300100	G	Severity	CAV	G	-	189.21	Malignant neoplasm of bladder	neoplasms	115	38258	3	0	0	0.417245	-0.0140433	0.986055	0.236369	0.952623	1	0.999995
chr4.5820150.T.C	rs3774881	T	Severity	CAV	T	CRMP1	627.1	Postmenopausal bleeding	genitourinary	166	6010	1	NA	NA	0	0.00770595	1.00774	0.12971	0.952626	1	0.999995
chr5.32750877.T.C	rs1173773	C	Protective	CAV	T	NPR3	250.25	Diabetes type 2 with peripheral circulatory disorders	endocrine/metabolic	334	5883	1	NA	NA	0	-0.00510697	0.994906	0.0859657	0.952628	1	0.999995
chrX.12886851.C.T	rs5743781	T	Severity; Severity for males	CAV-FE	T	TLR7	428.4	Heart failure with preserved EF [Diastolic heart failure]	circulatory system	767	34156	3	0	0	6.81423e-06	-12.2523	4.77436e-06	206.246	0.952629	1	0.999995
chr6.160716758.G.A	rs4252187	A	Potential functional effect on protein	FCP + IP	A	PLG	724	Other and unspecified disorders of back	musculoskeletal	676	33337	3	0	0	1.95326e-05	-11.4531	1.06162e-05	192.797	0.952629	1	0.999995
chr17.45422978.G.C	rs1230082	G	Severity	CAV	G	ARHGAP27	550	Abdominal hernia	digestive	1495	27289	2	0	0	0.0218431	0.00237097	1.00237	0.0399128	0.952631	1	0.999995
chr22.22210343.A.T	rs5757427	T	Severity	CAV	A	IGLV10-54	564.1	Irritable Bowel Syndrome	digestive	329	18232	3	0.00817356	25.7212	2.69256	-0.00509579	0.994917	0.0857894	0.952634	1	0.999995
chr9.133449836.G.A	rs139951127	A	Severity	CAV-FE	A	ADAMTS13	041	Bacterial infection NOS	infectious diseases	539	27627	2	0	0	8.23607e-06	-10.4571	2.87439e-05	176.054	0.952636	1	0.999995
chr7.117611595.T.G	rs150212784	G	Severity	CAV	G	CFTR	250.7	Diabetic retinopathy	endocrine/metabolic	439	25881	2	0	0	3.69013e-07	-11.9132	6.70168e-06	200.575	0.952637	1	0.999995
chr15.90876959.G.A	rs201551785	A	Potential functional effect on protein	FCP + IP	A	FURIN	395.1	Nonrheumatic mitral valve disorders	circulatory system	853	34869	3	0	0	7.50352e-05	-10.0989	4.11234e-05	170.036	0.952639	1	0.999995
chr1.155066988.C.T	rs114301457	T	Severity	CAV	T	EFNA4	250.23	Type 2 diabetes with ophthalmic manifestations	endocrine/metabolic	682	26943	3	0	0	2.94229e-07	-11.8294	7.28707e-06	199.211	0.952648	1	0.999995
chr5.131995059.C.T	rs56162149	T	Severity	CAV-FE	T	ACSL6	476	Allergic rhinitis	respiratory	3114	20149	2	0.00855342	76.9087	4.33064	-0.00198848	0.998013	0.0334868	0.952648	1	0.999995
chr6.31575324.G.A	rs361525	G	Severity	CAV-FE	A	TNF	334	Degenerative disease of the spinal cord	neurological	218	35085	3	0	0	1.08516	-0.0135459	0.986545	0.228124	0.95265	1	0.999995
chr21.33252612.A.G	rs2236757	A	Severity	CAV-FE	A	IFNAR2	253	Disorders of the pituitary gland and its hypothalamic control	endocrine/metabolic	372	33752	3	0.0114945	33.0071	2.98539	-0.00489456	0.995117	0.0824319	0.952652	1	0.999995
chr4.106022043.T.C	rs11729561	T	Severity	CAV	C	-	180	Cervical cancer and dysplasia	neoplasms	409	34207	3	0.0783577	50.7073	4.05739	-0.00928397	0.990759	0.156358	0.952652	1	0.999995
chr9.133257521.T.TC	rs8176719	TC	Severity; Risk factor	CAV-FE	TC	ABO	174.11	Malignant neoplasm of female breast	neoplasms	1066	35784	3	0.0026749	29.7023	2.84504	0.00289656	1.0029	0.0487847	0.952654	1	0.999995
chr17.45422978.G.C	rs1230082	G	Severity	CAV	G	ARHGAP27	654	Other and unspecified complications of birth; puerperium affecting management of mother	pregnancy complications	364	28842	2	0	0	0.0245412	0.00473377	1.00474	0.0797335	0.952657	1	0.999995
chr15.90876959.G.A	rs201551785	A	Potential functional effect on protein	FCP + IP	A	FURIN	369	Infection of the eye	sense organs	855	33655	3	0	0	1.73006e-06	-10.646	2.37958e-05	179.371	0.952672	1	0.999995
chr12.47903511.T.C	rs11574018	C	Severity	CAV	C	VDR	369.5	Conjunctivitis, infectious	sense organs	768	33667	3	0	0	5.27181e-05	-9.88289	5.10406e-05	166.53	0.952677	1	0.999995
chr2.195994321.C.T	rs191631470	T	Severity	CAV	T	DNAH7	317.11	Alcoholic liver damage	mental disorders	258	31964	3	0	0	0.0790165	0.042881	1.04381	0.722593	0.952679	1	0.999995
chr7.117642566.G.A	rs77010898	A	Severity	CAV	A	CFTR	760	Back pain	symptoms	4679	21918	2	0.297996	21.7097	1.2773	-0.0216386	0.978594	0.364638	0.952679	1	0.999995
chr2.74462906.CA.C	rs765427546	C	Severity	CAV	C	MOGS	426	Cardiac conduction disorders	circulatory system	1438	19129	2	0	0	0.000175031	-9.10252	0.000111385	153.39	0.95268	1	0.999995
chr2.6013310.G.A	rs73910904	A	Risk factor	CAV	A	-	271	Disorders of carbohydrate transport and metabolism	endocrine/metabolic	4270	33353	3	0	0	0.781705	0.00474352	1.00475	0.0799381	0.952681	1	0.999995
chr12.6845711.C.T	rs5443	T	protective	CAV	T	CDCA3	599.9	Other abnormality of urination	genitourinary	427	22087	2	0.0549864	83.7201	6.14254	0.00427558	1.00428	0.0720569	0.952684	1	0.999995
chr4.186083346.C.T	rs121434431	T	Severity	CAV-FE	T	TLR3	452	Other venous embolism and thrombosis	circulatory system	971	32004	3	0	0	2.26493e-06	-10.3973	3.0516e-05	175.232	0.952686	1	0.999995
chr3.61768231.T.A	rs672699	A	Severity	CAV	T	PTPRG	626.13	Irregular menstrual cycle	genitourinary	688	31234	3	0	0	0.855121	0.00374168	1.00375	0.0630618	0.952687	1	0.999995
chrX.15561454.T.C	rs142017934	C	Severity	CAV	C	ACE2	288.1	Decreased white blood cell count	hematopoietic	527	34572	3	0	0	0.440069	0.0270095	1.02738	0.455235	0.952689	1	0.999995
chr14.35401887.C.T	rs696	CC genotype	Severity	CAV	T	NFKBIA	348	Other conditions of brain	neurological	160	26591	2	0	0	0.420119	-0.00691991	0.993104	0.116633	0.952689	1	0.999995
chr7.117652877.C.G	rs80034486	G	Severity	CAV	G	CFTR	573.9	Abnormal serum enzyme levels	digestive	950	24768	2	0	0	6.96179e-05	-9.21407	9.96279e-05	155.303	0.952689	1	0.999995
chr11.88824823.A.G	rs10831496	G	Severity	CAV-FE	A	GRM5	735.21	Hammer toe (acquired)	musculoskeletal	321	23377	2	0	0	0.0653847	-0.00551092	0.994504	0.0928921	0.952692	1	0.999995
chr7.117559590.ATCT.A	rs113993960	A	Severity	CAV	A	CFTR	612	Breast conditions, congenital or relating to hormones	genitourinary	340	33327	3	0	0	8.66339e-06	-12.3967	4.132e-06	208.965	0.952694	1	0.999995
chr6.105878879.T.A	rs9386484	T	Severity	CAV	A	-	562.1	Diverticulosis	digestive	448	23589	3	0	0	1.56041	-0.0043535	0.995656	0.0733864	0.952695	1	0.999995
chr21.41464802.A.G	rs462574	A	Possible functional consequences	FCP + IP	A	TMPRSS2	333.1	Essential tremor	neurological	217	34823	3	0	0	0.760579	0.00942933	1.00947	0.158953	0.952696	1	0.999995
chrX.15586459.TAAATC.T	rs755766792	T	Severity	CAV	T	ACE2	695.4	Lupus (localized and systemic)	dermatologic	517	32076	3	0	0	3.85685e-06	-11.5727	9.41959e-06	195.088	0.952697	1	0.999995
chr6.41534945.A.C	rs1886814	C	Severity	CAV-FE	C	FOXP4-AS1	198.4	Secondary malignant neoplasm of liver	neoplasms	154	35093	3	0	0	1.36765	-0.0144544	0.98565	0.243684	0.9527	1	0.999995
chr17.27660155.T.C	rs117217714	C	Severity	CAV	C	NOS2P1	367.4	NA	NA	538	37494	3	0	0	0.00169044	0.0428264	1.04376	0.722142	0.952709	1	0.999995
chr4.186083346.C.T	rs121434431	T	Severity	CAV-FE	T	TLR3	252	Disorders of parathyroid gland	endocrine/metabolic	674	35146	3	0	0	3.75777e-06	-9.8332	5.36409e-05	165.809	0.95271	1	0.999995
chr10.130802064.T.G	rs12253652	G	Severity	CAV	G	-	763	Thoracic or lumbosacral neuritis or radiculitis, unspecified	symptoms	2181	31251	3	0.000772711	7.19093	2.15496	-0.00266999	0.997334	0.0450276	0.952716	1	0.999995
chr12.47903511.T.C	rs11574018	C	Severity	CAV	C	VDR	564	Functional digestive disorders	digestive	1044	28406	3	0	0	2.03531e-05	-10.5499	2.61968e-05	177.926	0.952718	1	0.999995
chrX.15592465.T.A	rs73195521	A	Severity	CAV	A	ACE2	250.1	Type 1 diabetes	endocrine/metabolic	568	26962	3	0	0	5.95925e-05	-10.5192	2.70122e-05	177.413	0.952719	1	0.999995
chr4.186082920.C.T	rs3775291	T	Risk factor; Severity	CAV-FE	T	TLR3	763	Thoracic or lumbosacral neuritis or radiculitis, unspecified	symptoms	2251	32044	3	0	0	0.123746	-0.00237861	0.997624	0.0401173	0.95272	1	0.999995
chrX.15589409.C.T	rs148771870	T	interindividual clinical variability; may destabilize ACE2 protein structure	CAV-FE	T	ACE2	350.1	Abnormal involuntary movements	neurological	876	33497	3	0	0	3.40209e-05	-10.0816	4.18413e-05	170.039	0.952721	1	0.999995
chr6.31153649.G.A	rs143334143	A	Severity; Risk factor	CAV-FE	A	CCHCR1	610.1	Cystic mastopathy	genitourinary	327	33460	3	0	0	0.488468	0.00782245	1.00785	0.131936	0.952721	1	0.999995
chr15.60845514.G.A	rs17303202	A	Risk factor; Severity	CAV-FE	A	RORA	427.1	Paroxysmal tachycardia, unspecified	circulatory system	699	29584	3	0	0	0.476287	-0.00369296	0.996314	0.0622989	0.952731	1	0.999995
chr8.97128242.T.C	rs7817272	C	Severity	CAV	C	CPQ	433.1	Occlusion and stenosis of precerebral arteries	circulatory system	673	35877	3	0.00277427	25.9424	2.7006	-0.00378473	0.996222	0.0638476	0.952731	1	0.999995
chr14.72467521.C.T	rs12587980	T	Severity	CAV	T	RGS6	721.2	Spondylosis with myelopathy	musculoskeletal	241	33171	3	0.0488335	60.5271	5.06677	-0.0057828	0.994234	0.0975586	0.952733	1	0.999995
chr12.47903511.T.C	rs11574018	C	Severity	CAV	C	VDR	274.1	Gout	endocrine/metabolic	808	38167	3	0	0	5.52639e-05	-9.6842	6.22595e-05	163.383	0.952735	1	0.999995
chrX.15581240.G.A	rs147464721	A	Severity	CAV	A	ACE2	722.6	Degeneration of intervertebral disc	musculoskeletal	436	33343	3	0	0	5.30964e-05	-11.5836	9.31797e-06	195.438	0.952737	1	0.999995
chr18.6461231.C.G	rs11659676	G	Severity	CAV-FE	C	RPL6P27	250.25	Diabetes type 2 with peripheral circulatory disorders	endocrine/metabolic	308	5407	1	NA	NA	0	0.00502849	1.00504	0.0848474	0.952741	1	0.999995
chr17.31410594.G.A	rs178840	G	Severity	CAV	G	RAB11FIP4	714	Rheumatoid arthritis and other inflammatory polyarthropathies	musculoskeletal	654	21235	2	0	0	0.444143	0.00352414	1.00353	0.0594652	0.952742	1	0.999995
chr17.16948873.A.G	rs34557412	G	Severity	CAV	G	TNFRSF13B	622.1	Polyp of corpus uteri	genitourinary	258	38010	3	0	0	1.79342e-05	0.0600317	1.06187	1.01297	0.952743	1	0.999995
chrX.12886851.C.T	rs5743781	T	Severity; Severity for males	CAV-FE	T	TLR7	367.1	Myopia	sense organs	384	34696	3	0	0	2.26895e-05	-11.4616	1.05264e-05	193.419	0.952747	1	0.999995
chr4.186083346.C.T	rs121434431	T	Severity	CAV-FE	T	TLR3	473.4	Voice disturbance	respiratory	737	26706	3	0	0	1.65564e-06	-10.5088	2.72951e-05	177.342	0.952747	1	0.999995
chr10.76490426.T.C	rs114026383	C	Risk factor for European population	CAV	C	LRMDA	172	Skin cancer	neoplasms	677	37258	3	0	0	6.22481e-05	-11.6596	8.6356e-06	196.796	0.952755	1	0.999995
chr13.33129529.C.G	rs34425674	G	Risk factor	CAV	G	STARD13	472	Chronic pharyngitis and nasopharyngitis	respiratory	1377	26632	3	0	0	0.275653	-0.00971676	0.99033	0.164006	0.952756	1	0.999995
chr6.52236941.T.C	rs763780	C	Protective	FCP	C	IL17F	550	Abdominal hernia	digestive	1988	36487	3	0	0	0.684646	0.0041427	1.00415	0.0699401	0.952767	1	0.999995
chr14.74952741.A.G	rs2268616	G	Risk factor	CAV	G	PGF	706.1	Acne	dermatologic	751	32516	3	0	0	0.390026	0.00786214	1.00789	0.132741	0.952769	1	0.999995
chr5.32750877.T.C	rs1173773	C	Protective	CAV	C	NPR3	530.13	Barrett's esophagus	digestive	255	21508	2	0	0	0.0198806	-0.00555291	0.994462	0.0937557	0.952771	1	0.999995
chr2.196087686.G.A	rs2176724	A	Severity	CAV	A	-	362.2	Degeneration of macula and posterior pole of retina	sense organs	711	33620	3	0	0	0.18205	0.00413577	1.00414	0.0698317	0.952773	1	0.999995
chr20.1135233.C.T	rs141024057	T	Severity	CAV	T	PSMF1	304	Adjustment reaction	mental disorders	531	9376	1	NA	NA	0	-11.8885	6.86903e-06	200.735	0.952773	1	0.999995
chr20.23046984.T.C	rs1042580	C	Severity	CAV	C	THBD	550	Abdominal hernia	digestive	1052	21449	2	0.00116444	17.9188	1.21831	0.00294421	1.00295	0.0497189	0.952779	1	0.999995
chrX.15592465.T.A	rs73195521	A	Severity	CAV	A	ACE2	585.4	Chronic kidney disease, Stage I or II	genitourinary	631	32103	3	0	0	2.29031e-05	-11.0738	1.55128e-05	187.006	0.95278	1	0.999995
chrX.15566297.A.G	rs4646179	G	Severity	CAV	G	ACE2	182	Malignant neoplasm of uterus	neoplasms	171	35564	3	0.171296	0	1.51048	-0.0205539	0.979656	0.347125	0.952783	1	0.999995
chr15.60845514.G.A	rs17303202	A	Risk factor; Severity	CAV-FE	A	RORA	781	Symptoms involving nervous and musculoskeletal systems	symptoms	361	38101	3	0.00852862	17.5747	2.42644	0.00508926	1.0051	0.0859584	0.952788	1	0.999995
chrX.15587729.C.T	rs4646140	T	Severity	CAV	T	ACE2	536.8	Dyspepsia and other specified disorders of function of stomach	digestive	110	23112	2	0	0	0.477742	0.0191398	1.01932	0.323301	0.952792	1	0.999995
chrX.12888602.G.A	rs147244662	A	Severity; Severity for males	CAV-FE	A	TLR7	433.3	Cerebral ischemia	circulatory system	673	35931	3	0	0	2.23171e-05	-11.1438	1.44649e-05	188.246	0.952794	1	0.999995
chr4.186083346.C.T	rs121434431	T	Severity	CAV-FE	T	TLR3	459	Other disorders of circulatory system	circulatory system	872	36310	3	0	0	4.2778e-06	-10.1163	4.04174e-05	170.891	0.952795	1	0.999995
chr1.109740350.G.T	rs1332018	T	Risk factor; Severity	CAV	G	GSTM3	781.2	Abnormal posture	symptoms	179	38182	3	0.00534599	5.67998	2.12044	0.00710663	1.00713	0.120052	0.952796	1	0.999995
chr11.71456403.G.T	rs12785878	G	Severity	CAV	T	NADSYN1	402	NA	NA	532	24593	2	0.00389585	25.402	1.34052	-0.00412022	0.995888	0.0696054	0.952798	1	0.999995
chr7.117587778.G.T	rs113993959	T	Severity	CAV	T	CFTR	338.1	Acute pain	neurological	662	22217	2	0	0	2.24759e-05	-10.2567	3.51224e-05	173.29	0.952803	1	0.999995
chrX.15589409.C.T	rs148771870	T	interindividual clinical variability; may destabilize ACE2 protein structure	CAV-FE	T	ACE2	558	Noninfectious gastroenteritis	digestive	750	28405	3	0	0	1.61732e-05	-10.4047	3.02897e-05	175.814	0.952809	1	0.999995
chr10.28606315.C.T	rs12773860	T	Severity	CAV	T	WAC	433.3	Cerebral ischemia	circulatory system	672	35484	3	2.9876e-06	33.7142	3.01724	0.00680395	1.00683	0.114973	0.95281	1	0.999995
chr12.132489230.GC.G	rs56106917	G	Severity	CAV	G	FBRSL1	512.1	Wheezing	respiratory	417	23066	3	0	0	0.230529	0.00451379	1.00452	0.0762742	0.95281	1	0.999995
chrX.15600857.A.G	rs73635825	G	Risk factor*Conflicting; Protective*Conflicting	FCP + IP	G	ACE2	428.4	Heart failure with preserved EF [Diastolic heart failure]	circulatory system	619	22001	2	0	0	4.2474e-06	-11.488	1.02528e-05	194.125	0.95281	1	0.999995
chr6.160716758.G.A	rs4252187	A	Potential functional effect on protein	FCP + IP	A	PLG	592.1	Cystitis	genitourinary	693	31976	3	0	0	4.32704e-06	-11.3561	1.16984e-05	191.903	0.952812	1	0.999995
chr12.57108399.C.T	rs324011	T	Risk factor; Severity	CAV	T	STAT6	153.2	Colon cancer	neoplasms	226	34298	3	0	0	0.862737	-0.00643365	0.993587	0.108729	0.952816	1	0.999995
chr20.1135233.C.T	rs141024057	T	Severity	CAV	T	PSMF1	702	Degenerative skin conditions and other dermatoses	dermatologic	824	26030	2	0	0	0.000161035	-9.13468	0.00010786	154.379	0.952816	1	0.999995
chr15.90876959.G.A	rs201551785	A	Potential functional effect on protein	FCP + IP	A	FURIN	276.14	Hypopotassemia	endocrine/metabolic	867	34268	3	0	0	4.41306e-05	-9.81559	5.45939e-05	165.9	0.95282	1	0.999995
chrX.15596127.G.T	rs146598386	T	Severity	CAV	T	ACE2	374.3	Ptosis of eyelid	sense organs	153	33636	3	0	0	0.000968107	0.0607728	1.06266	1.02719	0.952821	1	0.999995
chrX.12888602.G.A	rs147244662	A	Severity; Severity for males	CAV-FE	A	TLR7	260	Protein-calorie malnutrition	endocrine/metabolic	656	25268	3	0	0	3.70253e-05	-11.7273	8.07022e-06	198.222	0.952823	1	0.999995
chrX.15581240.G.A	rs147464721	A	Severity	CAV	A	ACE2	356	Hereditary and idiopathic peripheral neuropathy	neurological	457	36502	3	0	0	5.14549e-05	-11.4035	1.11565e-05	192.756	0.952825	1	0.999995
chr4.153687301.A.G	rs1898830	G	Severity; Risk factor	CAV	G	TLR2	481	Influenza	respiratory	156	34038	3	0	0	1.39223	0.00776271	1.00779	0.131218	0.952826	1	0.999995
chr10.130802064.T.G	rs12253652	G	Severity	CAV	G	-	716.9	Arthropathy NOS	musculoskeletal	149	35681	3	0	0	1.04138	-0.0101154	0.989936	0.17099	0.952826	1	0.999995
chrX.15600857.A.G	rs73635825	G	Risk factor*Conflicting; Protective*Conflicting	FCP + IP	G	ACE2	244.2	Acquired hypothyroidism	endocrine/metabolic	560	21158	2	0	0	1.26617e-05	-10.5086	2.73017e-05	177.641	0.952828	1	0.999995
chr3.61768231.T.A	rs672699	A	Severity	CAV	T	PTPRG	580.3	Nephritis and nephropathy without mention of glomerulonephritis	genitourinary	253	31935	3	1.05846e-06	0	1.98566	0.00579746	1.00581	0.0980044	0.952829	1	0.999995
chrX.12888602.G.A	rs147244662	A	Severity; Severity for males	CAV-FE	A	TLR7	433.31	Transient cerebral ischemia	circulatory system	650	35931	3	0	0	2.25432e-05	-11.1162	1.48691e-05	187.92	0.952829	1	0.999995
chr7.117587778.G.T	rs113993959	T	Severity	CAV	T	CFTR	296.1	Bipolar	mental disorders	590	18497	2	0	0	1.65074e-05	-10.284	3.41772e-05	173.853	0.95283	1	0.999995
chr8.73355963.T.C	rs2010843	C	Severity	CAV	C	RDH10-AS1	276.41	Acidosis	endocrine/metabolic	134	21888	2	0	0	0.24255	-0.00943991	0.990605	0.159592	0.952832	1	0.999995
chr10.52771475.C.T	rs1800450	T	Severity	CAV	T	MBL2	478	Throat pain	respiratory	157	26682	3	0	0	0.249405	-0.0103675	0.989686	0.175281	0.952834	1	0.999995
chrX.15564142.G.A	rs147311723	A	Severity	CAV	A	ACE2	458	Hypotension	circulatory system	427	36307	3	0.120236	0	1.15551	0.035016	1.03564	0.592028	0.952836	1	0.999995
chr6.41534945.A.C	rs1886814	C	Severity	CAV-FE	C	FOXP4-AS1	704	Diseases of hair and hair follicles	dermatologic	1227	34468	3	0.0584682	70.7058	6.82729	0.00430183	1.00431	0.0727339	0.952837	1	0.999995
chr2.74462906.CA.C	rs765427546	C	Severity	CAV	C	MOGS	090	Sexually transmitted infections (not HIV or hepatitis)	infectious diseases	648	24802	2	0	0	1.47789e-05	-10.4344	2.94027e-05	176.441	0.952842	1	0.999995
chr2.112913801.G.T	rs3811046	T	Risk factor	CAV	T	IL37	514.2	Solitary pulmonary nodule	respiratory	309	8816	1	NA	NA	0	-0.00593052	0.994087	0.100285	0.952843	1	0.999995
chr4.143996657.T.C	rs6840234	C	Protective	FCP + IP	T	GYPB	512	Other symptoms of respiratory system	respiratory	7679	17833	3	0	0	0.563877	-0.00125513	0.998746	0.0212253	0.952846	1	0.999995
chr13.102695866.A.G	rs599976	G	Severity	CAV-FE	G	METTL21C	960	Poisoning by antibiotics	injuries & poisonings	320	36965	3	0.123712	74.9574	7.98639	-0.00702065	0.993004	0.118738	0.952851	1	0.999995
chr5.32750877.T.C	rs1173773	C	Protective	CAV	C	NPR3	696.42	Psoriatic arthropathy	dermatologic	149	23760	2	0	0	0.0624672	0.00718028	1.00721	0.121445	0.952853	1	0.999995
chr12.47903511.T.C	rs11574018	C	Severity	CAV	C	VDR	707	Chronic ulcer of skin	dermatologic	939	37803	3	0	0	5.17285e-05	-9.84423	5.30523e-05	166.502	0.952853	1	0.999995
chr10.76490426.T.C	rs114026383	C	Risk factor for European population	CAV	C	LRMDA	315	Develomental delays and disorders	mental disorders	134	38342	3	0	0	0.000925205	-0.0348703	0.965731	0.589877	0.952861	1	0.999995
chr11.2872637.A.G	rs10766439	A	Severity	CAV	A	-	596.5	Functional disorders of bladder	genitourinary	482	36690	3	0.0384388	68.7154	6.39293	-0.00450009	0.99551	0.0761355	0.952867	1	0.999995
chr9.78543197.A.G	rs7027911	A	Severity	CAV	A	-	071.1	HIV infection, symptomatic	infectious diseases	552	10586	1	NA	NA	0	0.00385016	1.00386	0.0651417	0.952869	1	0.999995
chr12.47903511.T.C	rs11574018	C	Severity	CAV	C	VDR	585.31	Renal dialysis	genitourinary	761	32110	3	0	0	2.76013e-05	-10.6434	2.3857e-05	180.108	0.952877	1	0.999995
chr17.45422978.G.C	rs1230082	G	Severity	CAV	C	ARHGAP27	293.1	Swelling, mass, or lump in head and neck [Space-occupying lesion, intracranial NOS]	mental disorders	119	8874	1	NA	NA	0	-0.00782045	0.99221	0.132357	0.952884	1	0.999995
chr1.173115604.T.G	rs17300100	G	Severity	CAV	G	-	327.41	Organic or persistent insomnia	neurological	609	30016	3	3.2743e-07	36.0671	3.12828	0.00672514	1.00675	0.113829	0.952887	1	0.999995
chr2.112913801.G.T	rs3811046	T	Risk factor	CAV	T	IL37	796	Elevated prostate specific antigen [PSA]	genitourinary	178	8671	1	NA	NA	0	-0.00851727	0.991519	0.144172	0.952891	1	0.999995
chr5.132485305.G.A	rs17622656	A	Risk factor	FCP + IP	A	IRF1	577.3	Cyst and pseudocyst of pancreas	digestive	198	38517	3	3.99643e-06	0	1.61967	0.00711776	1.00714	0.120483	0.952891	1	0.999995
chr2.74462906.CA.C	rs765427546	C	Severity	CAV	C	MOGS	443.9	Peripheral vascular disease, unspecified	circulatory system	1689	21492	2	0	0	0.000342669	-8.58572	0.000186753	145.338	0.952893	1	0.999995
chr5.77379593.G.A	rs7715119	A	Severity	CAV-FE	A	PDE8B	599.8	Other symptoms involving urinary system	genitourinary	260	28672	3	0	0	1.25089	-0.00755317	0.992475	0.127869	0.952897	1	0.999995
chr1.156125675.T.C	rs581342	C	Severity	CAV	C	LMNA	411.2	Myocardial infarction	circulatory system	375	24965	2	0.0436414	53.7217	2.16084	0.00633528	1.00636	0.107254	0.952898	1	0.999995
chr1.205208489.G.A	rs11240388	G	Severity	CAV-FE	G	DSTYK	715	Other inflammatory spondylopathies	musculoskeletal	143	12343	1	NA	NA	0	-0.00716376	0.992862	0.12128	0.952898	1	0.999995
chr4.186083346.C.T	rs121434431	T	Severity	CAV-FE	T	TLR3	428.3	Heart failure with reduced EF [Systolic or combined heart failure]	circulatory system	1259	34166	3	0	0	8.64188e-06	-10.2458	3.55046e-05	173.466	0.9529	1	0.999995
chr2.113129630.T.C	rs419598	C	Risk factor	CAV	C	IL1RN	195	Cancer, suspected or other	neoplasms	472	34979	3	0.042723	62.8145	5.37845	-0.00509785	0.994915	0.0863114	0.952902	1	0.999995
chr19.39248147.C.T	rs12979860	C	Severity (C allele)*Conflicting; Risk factor (T allele)*Conflicting	CAV	T	IFNL4	743.1	Osteoporosis	musculoskeletal	2050	26152	2	0	0	0.00751949	-0.00217719	0.997825	0.0368639	0.952904	1	0.999995
chr13.19647239.G.A	rs191299359	A	Severity	CAV	A	MPHOSPH8	289	Other diseases of blood and blood-forming organs	hematopoietic	810	34586	3	0	0	1.82348e-05	-10.3046	3.34793e-05	174.482	0.952906	1	0.999995
chr4.186083346.C.T	rs121434431	T	Severity	CAV-FE	T	TLR3	558	Noninfectious gastroenteritis	digestive	750	28402	3	0	0	7.93756e-06	-10.2557	3.5158e-05	173.669	0.95291	1	0.999995
chr1.31151182.G.C	rs12083278	C	Severity	CAV	G	-	070.2	Viral hepatitis B	infectious diseases	404	25893	3	0	0	1.27558	-0.00499561	0.995017	0.0845995	0.952912	1	0.999995
chr12.47903511.T.C	rs11574018	C	Severity	CAV	C	VDR	379.2	Disorders of vitreous body	sense organs	942	33687	3	0	0	4.74523e-05	-10.0182	4.45805e-05	169.662	0.952914	1	0.999995
chr5.159315942.T.G	rs3212227	T	Severity	FCP	G	IL12B	382	Otalgia	sense organs	310	36035	3	0	0	1.55891	-0.00521529	0.994798	0.0883254	0.952915	1	0.999995
chr15.60902209.A.G	rs4774377	G	Risk factor	CAV-FE	G	RORA	636	Early or threatened labor; hemorrhage in early pregnancy	pregnancy complications	151	37506	3	0	0	0.379417	-0.00774846	0.992281	0.131233	0.952917	1	0.999995
chr2.113129630.T.C	rs419598	C	Risk factor	CAV	C	IL1RN	715	Other inflammatory spondylopathies	musculoskeletal	399	35938	3	0	0	1.08596	-0.00532317	0.994691	0.0901594	0.952919	1	0.999995
chr7.117587778.G.T	rs113993959	T	Severity	CAV	T	CFTR	694.2	Other dyschromia	dermatologic	627	24489	2	0	0	6.61424e-06	-10.9685	1.72364e-05	185.776	0.952919	1	0.999995
chrX.15592465.T.A	rs73195521	A	Severity	CAV	A	ACE2	153.3	Malignant neoplasm of rectum, rectosigmoid junction, and anus	neoplasms	727	34606	3	0	0	1.50636e-05	-11.3333	1.19678e-05	191.96	0.95292	1	0.999995
chr17.31410594.G.A	rs178840	G	Severity	CAV	G	RAB11FIP4	567	Peritonitis and retroperitoneal infections	digestive	101	20933	2	0.202129	74.8373	3.97414	0.00907078	1.00911	0.153642	0.952921	1	0.999995
chrX.15586459.TAAATC.T	rs755766792	T	Severity	CAV	T	ACE2	695.42	Systemic lupus erythematosus	dermatologic	480	32076	3	0	0	4.2144e-06	-11.4973	1.01577e-05	194.745	0.952922	1	0.999995
chr13.19647239.G.A	rs191299359	A	Severity	CAV	A	MPHOSPH8	707.2	Chronic ulcer of leg or foot	dermatologic	719	37803	3	0	0	5.42813e-05	-9.84037	5.32574e-05	166.702	0.952928	1	0.999995
chr1.155197995.A.G	rs41264915	A	Severity	CAV-FE	G	THBS3	389	Hearing loss	sense organs	2022	34928	3	0	0	0.287066	-0.0027931	0.997211	0.0473202	0.952932	1	0.999995
chrX.15589409.C.T	rs148771870	T	interindividual clinical variability; may destabilize ACE2 protein structure	CAV-FE	T	ACE2	426.7	Abnormal electrocardiogram [ECG] [EKG]	circulatory system	837	29648	3	0	0	7.91624e-06	-10.3162	3.30923e-05	174.803	0.952939	1	0.999995
chr3.126118894.C.T	rs1868132	T	Severity	CAV	T	ALDH1L1	278.1	Obesity	endocrine/metabolic	4790	20338	2	0	0	0.188826	0.00226243	1.00226	0.0383389	0.952943	1	0.999995
chr3.126118894.C.T	rs1868132	T	Severity	CAV	T	ALDH1L1	257.1	Testicular hypofunction	endocrine/metabolic	466	26568	2	0.00802607	24.9517	1.33248	0.0064733	1.00649	0.109698	0.952944	1	0.999995
chrX.12888602.G.A	rs147244662	A	Severity; Severity for males	CAV-FE	A	TLR7	415	Pulmonary heart disease	circulatory system	749	37938	3	0	0	1.4626e-05	-11.023	1.63227e-05	186.799	0.952944	1	0.999995
chr1.161509955.A.G	rs1801274	G	Severity	CAV	G	FCGR2A	796	Elevated prostate specific antigen [PSA]	genitourinary	230	11398	1	NA	NA	0	-0.00591797	0.9941	0.100292	0.952946	1	0.999995
chr1.214663607.G.A	rs143976001	A	Severity	CAV	A	CENPF	724	Other and unspecified disorders of back	musculoskeletal	486	21744	2	0	0	8.03931e-06	-11.3275	1.20372e-05	191.97	0.952947	1	0.999995
chr15.33615902.C.T	rs12593288	C	Severity	CAV	T	RYR3	285.1	Acute posthemorrhagic anemia	hematopoietic	280	28968	3	0	0	0.0847372	-0.00726202	0.992764	0.123073	0.952947	1	0.999995
chr14.74952741.A.G	rs2268616	G	Risk factor	CAV	G	PGF	742.9	Other derangement of joint	musculoskeletal	119	35086	3	0.149443	12.429	2.28386	0.0205074	1.02072	0.347552	0.952948	1	0.999995
chr17.27660155.T.C	rs117217714	C	Severity	CAV	C	NOS2P1	427.11	Paroxysmal supraventricular tachycardia	circulatory system	368	29615	3	0	0	3.38657e-06	-12.9981	2.26471e-06	220.287	0.952948	1	0.999995
chr22.41925447.G.A	rs61756766	A	Severity	CAV	A	TNFRSF13C	573.9	Abnormal serum enzyme levels	digestive	1236	32889	3	0.0988159	34.0126	3.03088	-0.0135535	0.986538	0.229702	0.952948	1	0.999995
chrX.15589409.C.T	rs148771870	T	interindividual clinical variability; may destabilize ACE2 protein structure	CAV-FE	T	ACE2	112	Candidiasis	infectious diseases	1219	31399	3	0	0	3.46992e-05	-9.99705	4.55341e-05	169.434	0.95295	1	0.999995
chr5.96909661.C.T	rs150892504	T	Severity	CAV	T	ERAP2	604	Disorders of penis	genitourinary	245	33964	3	0	0	1.06896e-05	0.0608899	1.06278	1.03203	0.952952	1	0.999995
chrX.15564142.G.A	rs147311723	A	Severity	CAV	A	ACE2	789	Nausea and vomiting	symptoms	1473	35353	3	0	0	0.428896	-0.0153714	0.984746	0.260585	0.952961	1	0.999995
chr12.47903511.T.C	rs11574018	C	Severity	CAV	C	VDR	558	Noninfectious gastroenteritis	digestive	750	28406	3	0	0	5.79216e-05	-10.4439	2.91249e-05	177.052	0.952962	1	0.999995
chr1.244873270.T.C	rs12130553	C	Severity	CAV	T	-	569.2	Gastrointestinal complications	digestive	246	19528	2	0	0	0.00456539	-0.00619907	0.99382	0.105102	0.952967	1	0.999995
chr15.34253720.A.G	rs2705343	G	Severity	CAV-FE	G	SLC12A6	250.14	Type 1 diabetes with neurological manifestations	endocrine/metabolic	123	26336	3	0.0186483	2.32389	2.04758	0.0102869	1.01034	0.174411	0.952967	1	0.999995
chr12.57108399.C.T	rs324011	T	Risk factor; Severity	CAV	T	STAT6	228.1	Hemangioma of skin and subcutaneous tissue	neoplasms	313	28288	2	0.0084147	18.9799	1.23426	0.00505534	1.00507	0.0857163	0.95297	1	0.999995
chr12.132489230.GC.G	rs56106917	G	Severity	CAV	G	FBRSL1	681.3	Cellulitis and abscess of arm/hand	dermatologic	107	33736	3	0	0	1.49644	-0.00871839	0.99132	0.147846	0.952977	1	0.999995
chr6.160716758.G.A	rs4252187	A	Potential functional effect on protein	FCP + IP	A	PLG	427.3	Other specified cardiac dysrhythmias	circulatory system	537	29628	3	0	0	8.10902e-06	-11.3022	1.23461e-05	191.672	0.952979	1	0.999995
chr17.45422978.G.C	rs1230082	G	Severity	CAV	C	ARHGAP27	569.2	Gastrointestinal complications	digestive	113	8352	1	NA	NA	0	-0.00810337	0.991929	0.137431	0.952981	1	0.999995
chr13.73984368.C.T	rs12871414	C	Severity	CAV	T	KLF12	771.1	Swelling of limb	symptoms	1149	34167	3	0.00462891	30.6946	2.88578	0.0033154	1.00332	0.0562286	0.952982	1	0.999995
chr21.41473715.C.A	rs2298661	A	Protective	CAV-FE	A	TMPRSS2	382	Otalgia	sense organs	308	35789	3	0	0	1.23534	0.00605029	1.00607	0.102614	0.952982	1	0.999995
chr1.244873270.T.C	rs12130553	C	Severity	CAV	C	-	395.2	Nonrheumatic aortic valve disorders	circulatory system	393	9600	1	NA	NA	0	0.00456424	1.00457	0.0774165	0.952986	1	0.999995
chr1.155066988.C.T	rs114301457	T	Severity	CAV	T	EFNA4	253	Disorders of the pituitary gland and its hypothalamic control	endocrine/metabolic	390	35126	3	0	0	7.09267e-06	-11.7714	7.72231e-06	199.667	0.952988	1	0.999995
chr12.47903511.T.C	rs11574018	C	Severity	CAV	C	VDR	735	Acquired foot deformities	musculoskeletal	886	36060	3	0	0	5.12135e-05	-10.0953	4.12724e-05	171.244	0.95299	1	0.999995
chr4.186083346.C.T	rs121434431	T	Severity	CAV-FE	T	TLR3	252.1	Hyperparathyroidism	endocrine/metabolic	600	35146	3	0	0	3.76983e-06	-9.76634	5.735e-05	165.664	0.95299	1	0.999995
chr12.47903511.T.C	rs11574018	C	Severity	CAV	C	VDR	766	Neuralgia, neuritis, and radiculitis NOS	symptoms	755	32064	3	0	0	2.2068e-05	-10.36	3.16753e-05	175.736	0.95299	1	0.999995
chr21.41465921.C.T	rs62217525	C	Possible functional consequences	FCP + IP	T	TMPRSS2	782.3	Edema	symptoms	2152	34234	3	0.0187424	36.3294	3.14117	0.00549909	1.00551	0.0932831	0.952991	1	0.999995
chr9.87724615.A.G	rs3128509	A;G	Possible functional consequences	FCP + IP	A	CTSL	316	Substance addiction and disorders	mental disorders	1452	31369	3	0	0	0.108479	0.00263045	1.00263	0.0446245	0.952995	1	0.999995
chr17.34252769.A.G	rs1024611	G	Risk factor	CAV	G	CCL2	580.32	Nephritis and nephropathy with pathological lesion	genitourinary	154	32034	3	0	0	0.457232	-0.00775446	0.992276	0.131555	0.952996	1	0.999995
chrX.15592465.T.A	rs73195521	A	Severity	CAV	A	ACE2	475.9	Postnasal drip	respiratory	758	26705	3	0	0	1.91514e-05	-11.3698	1.15393e-05	192.89	0.952997	1	0.999995
chr6.31153649.G.A	rs143334143	A	Severity; Risk factor	CAV-FE	A	CCHCR1	313.1	Attention deficit hyperactivity disorder	mental disorders	221	38380	3	0.0986984	0.332091	2.00666	0.0103523	1.01041	0.175657	0.953004	1	0.999995
chr21.41473456.A.G	rs17854725	G	Severity	CAV	G	TMPRSS2	528	Diseases of the oral soft tissues, excluding lesions specific for gingiva and tongue	digestive	289	24073	2	0	0	0.223187	0.00510482	1.00512	0.086623	0.953007	1	0.999995
chr1.46309111.A.G	rs41292543	G	Severity	CAV-FE	G	UQCRH	275.51	Hypocalcemia	endocrine/metabolic	173	37314	3	0	0	0.367896	0.0138612	1.01396	0.235219	0.953009	1	0.999995
chr6.6924962.A.C	rs6933436	C	Severity	CAV	C	-	705.8	Hyperhidrosis	dermatologic	223	32063	3	0.0272255	43.3427	3.53	-0.00623105	0.993788	0.105744	0.953011	1	0.999995
chr14.94566450.G.A	rs2093266	A	Risk factor for acute kidney injury	CAV	A	SERPINA4	599.2	Retention of urine	genitourinary	566	28864	3	0	0	0.327827	-0.00510047	0.994913	0.0865841	0.953026	1	0.999995
chr9.117713024.A.G	rs4986790	G	Severity	CAV	G	TLR4	227.1	Benign neoplasm of adrenal gland	neoplasms	106	38307	3	0.0708834	10.6306	2.2379	0.0173424	1.01749	0.294452	0.953034	1	0.999995
chr7.117611595.T.G	rs150212784	G	Severity	CAV	G	CFTR	173	Neoplasm of uncertain behavior of skin	neoplasms	392	27852	2	0	0	2.64719e-07	-11.9774	6.28485e-06	203.362	0.953034	1	0.999995
chr1.206773552.T.C	rs1800896	C	Severity	FCP	C	IL10	578.2	Blood in stool	digestive	376	34277	3	0	0	0.337671	0.00466132	1.00467	0.0791533	0.95304	1	0.999995
chrX.15600857.A.G	rs73635825	G	Risk factor*Conflicting; Protective*Conflicting	FCP + IP	G	ACE2	426.7	Abnormal electrocardiogram [ECG] [EKG]	circulatory system	648	19125	2	0	0	1.07184e-05	-11.2531	1.29668e-05	191.098	0.953042	1	0.999995
chr1.205208489.G.A	rs11240388	G	Severity	CAV-FE	A	DSTYK	627	Menopausal and postmenopausal disorders	genitourinary	1327	19788	2	0	0	0.0701242	-0.00273885	0.997265	0.0465113	0.953043	1	0.999995
chr16.16924042.C.A	rs1453512	A	Severity	CAV	C	-	204.4	Multiple myeloma	neoplasms	168	37847	3	0	0	0.197903	0.00743707	1.00746	0.126304	0.953046	1	0.999995
chr17.42362183.A.G	rs744166	G	Risk factor; Severity	CAV	A	STAT3	765	Cervical radiculitis	symptoms	304	7550	1	NA	NA	0	0.00535448	1.00537	0.0909469	0.953052	1	0.999995
chr22.41925447.G.A	rs61756766	A	Severity	CAV	A	TNFRSF13C	286	Coagulation defects	hematopoietic	621	36059	3	0.146446	0	1.62565	-0.0199779	0.98022	0.339366	0.953057	1	0.999995
chr7.107967457.C.T	rs2237698	T	Severity	CAV	T	LAMB1	296.22	Major depressive disorder	mental disorders	5979	24292	3	0.00133529	25.693	2.69154	0.00192724	1.00193	0.0327388	0.953058	1	0.999995
chr13.19647239.G.A	rs191299359	A	Severity	CAV	A	MPHOSPH8	345	Epilepsy, recurrent seizures, convulsions	neurological	916	35084	3	0	0	1.66903e-05	-10.473	2.82907e-05	177.918	0.95306	1	0.999995
chr3.1052111.C.G	rs1504061	G	Severity	CAV	G	-	939	Atopic/contact dermatitis due to other or unspecified	dermatologic	2318	30895	3	0	0	1.41604	0.0036618	1.00367	0.0622082	0.953061	1	0.999995
chr13.23084699.A.G	rs1984162	G	Severity	CAV	G	-	184	Cancer of other female genital organs	neoplasms	129	36773	3	0.00370655	20.7903	2.52494	0.00907975	1.00912	0.154265	0.953065	1	0.999995
chr1.12207235.C.T	rs3397	T	Severity	CAV-FE	T	TNFRSF1B	735.21	Hammer toe (acquired)	musculoskeletal	133	7192	1	NA	NA	0	-0.00941262	0.990632	0.159925	0.953067	1	0.999995
chrX.15592465.T.A	rs73195521	A	Severity	CAV	A	ACE2	275.6	Hypercalcemia	endocrine/metabolic	721	37307	3	0	0	4.06948e-05	-11.1862	1.38638e-05	190.068	0.953069	1	0.999995
chr13.19647239.G.A	rs191299359	A	Severity	CAV	A	MPHOSPH8	380.4	Impacted cerumen	sense organs	793	36090	3	0	0	4.185e-05	-9.98464	4.61025e-05	169.654	0.953069	1	0.999995
chr6.105878879.T.A	rs9386484	T	Severity	CAV	A	-	698	Pruritus and related conditions	dermatologic	991	30484	3	0	0	0.217515	-0.0029171	0.997087	0.0495692	0.953072	1	0.999995
chr5.157106730.T.C	rs35960726	C	Severity	CAV	C	HAVCR2	700	Corns and callosities	dermatologic	422	35956	3	0	0	6.67319e-06	-10.8583	1.92437e-05	184.512	0.953073	1	0.999995
chr13.19647239.G.A	rs191299359	A	Severity	CAV	A	MPHOSPH8	772.2	Spasm of muscle	symptoms	608	36516	3	0	0	2.67958e-05	-10.054	4.30124e-05	170.874	0.953081	1	0.999995
chr21.41660268.A.T	rs2252109	A	Severity	CAV	A	-	480	Pneumonia	respiratory	917	20424	2	0.0028768	33.4975	1.5037	0.0030152	1.00302	0.0512469	0.953082	1	0.999995
chr4.186083346.C.T	rs121434431	T	Severity	CAV-FE	T	TLR3	452.2	Deep vein thrombosis [DVT]	circulatory system	771	32004	3	0	0	3.38094e-06	-10.2622	3.49273e-05	174.443	0.953089	1	0.999995
chr12.47879112.A.G	rs2228570	AG genotype	Severity	CAV	A	VDR	433.11	Occlusion of cerebral arteries, with cerebral infarction	circulatory system	124	31378	3	0	0	1.34901	-0.00854274	0.991494	0.145218	0.95309	1	0.999995
chr16.89196249.G.A	rs117169628	A	Severity	CAV	A	SLC22A31	626.1	Irregular menstrual cycle/bleeding	genitourinary	1977	31323	3	0	0	0.480678	-0.00395202	0.996056	0.067185	0.953093	1	0.999995
chr14.74952741.A.G	rs2268616	G	Risk factor	CAV	G	PGF	564	Functional digestive disorders	digestive	1020	27871	3	0	0	0.893836	0.00640759	1.00643	0.108937	0.953096	1	0.999995
chr6.31575324.G.A	rs361525	G	Severity	CAV-FE	A	TNF	425	Cardiomyopathy	circulatory system	870	37753	3	0	0	0.0413658	-0.00674593	0.993277	0.11469	0.953096	1	0.999995
chr2.191909428.G.A	rs147509469	A	Risk factor for females	CAV	A	CAVIN2-AS1	279	Disorders involving the immune mechanism	endocrine/metabolic	281	36297	3	0	0	0.460261	-0.0211482	0.979074	0.359592	0.953102	1	0.999995
chr9.30504351.C.T	rs17775810	TT genotype	Protective	CAV	T	LINC01242	420	Carditis	circulatory system	322	37314	3	0	0	1.10899	-0.0069598	0.993064	0.118345	0.953104	1	0.999995
chr6.160716758.G.A	rs4252187	A	Potential functional effect on protein	FCP + IP	A	PLG	216.1	Screening for malignant neoplasms of the skin	neoplasms	582	34890	3	0	0	4.08956e-05	-11.3962	1.12384e-05	193.782	0.953104	1	0.999995
chr2.113129630.T.C	rs419598	C	Risk factor	CAV	C	IL1RN	610.4	Benign neoplasm of breast	genitourinary	227	33201	3	0	0	1.71089	0.00770446	1.00773	0.131011	0.953105	1	0.999995
chr1.154454494.A.C	rs2228145	A	Risk factor	CAV	C	IL6R	735.1	Flat foot	musculoskeletal	207	23340	2	0.0740548	64.8935	2.84848	-0.00766716	0.992362	0.130397	0.953112	1	0.999995
chr12.112919388.G.A	rs10774671	A	Severity (A allele); Protective (G allele)	CAV-FE	G	OAS1	411	Ischemic Heart Disease	circulatory system	3440	24766	2	0	0	0.569964	-0.00174849	0.998253	0.0297375	0.953114	1	0.999995
chr14.102356233.A.G	rs11160678	G	Severity	CAV	G	CINP	433.5	Cerebral aneurysm	circulatory system	156	35369	3	0.0344259	33.2049	2.99423	0.00745623	1.00748	0.126813	0.953114	1	0.999995
chr2.112913801.G.T	rs3811046	T	Risk factor	CAV	T	IL37	626.12	Excessive or frequent menstruation	genitourinary	257	7390	1	NA	NA	0	0.00667341	1.0067	0.113501	0.953115	1	0.999995
chr20.1135233.C.T	rs141024057	T	Severity	CAV	T	PSMF1	565	Anal and rectal conditions	digestive	894	27197	2	0	0	0.000240154	-9.1466	0.000106582	155.572	0.953117	1	0.999995
chr6.31153649.G.A	rs143334143	A	Severity; Risk factor	CAV-FE	A	CCHCR1	528.1	Stomatitis and mucositis	digestive	123	37323	3	0	0	0.434041	-0.0131999	0.986887	0.224519	0.953118	1	0.999995
chr6.160716758.G.A	rs4252187	A	Potential functional effect on protein	FCP + IP	A	PLG	252.1	Hyperparathyroidism	endocrine/metabolic	600	35125	3	0	0	1.59259e-05	-11.0413	1.60265e-05	187.804	0.953118	1	0.999995
chr6.160731787.C.T	rs4252128	T	Potential functional effect on protein	FCP + IP	T	PLG	112.3	Candidiasis of skin and nails	infectious diseases	208	31349	3	0	0	0.952801	0.0243506	1.02465	0.414221	0.953122	1	0.999995
chr17.15965007.C.T	rs8081547	T	Risk factor	FCP + IP	T	ADORA2B	193	Thyroid cancer	neoplasms	414	36478	3	1.52154e-06	37.9668	3.22408	0.00510787	1.00512	0.0868995	0.953128	1	0.999995
chr6.160716758.G.A	rs4252187	A	Potential functional effect on protein	FCP + IP	A	PLG	709	Diffuse diseases of connective tissue	dermatologic	532	31926	3	0	0	2.59628e-05	-11.094	1.52026e-05	188.77	0.953135	1	0.999995
chr15.34253720.A.G	rs2705343	G	Severity	CAV-FE	G	SLC12A6	350.3	Lack of coordination	neurological	181	32755	3	0	0	1.13392	0.00860567	1.00864	0.14644	0.953139	1	0.999995
chr7.54580201.A.C	rs622568	C	Severity; Risk factor	CAV-FE	C	-	747.11	Cardiac shunt/ heart septal defect	congenital anomalies	145	38555	3	0.0934226	60.4074	5.05146	-0.0082669	0.991767	0.140678	0.95314	1	0.999995
chr21.41473715.C.A	rs2298661	A	Protective	CAV-FE	A	TMPRSS2	704	Diseases of hair and hair follicles	dermatologic	1221	34258	3	0	0	0.714607	0.00306442	1.00307	0.0521542	0.953146	1	0.999995
chr15.90876959.G.A	rs201551785	A	Potential functional effect on protein	FCP + IP	A	FURIN	369.5	Conjunctivitis, infectious	sense organs	767	33655	3	0	0	1.58126e-06	-10.5166	2.70835e-05	179.012	0.953153	1	0.999995
chr15.90876959.G.A	rs201551785	A	Potential functional effect on protein	FCP + IP	A	FURIN	578.8	Hemorrhage of rectum and anus	digestive	1056	34284	3	0	0	7.33036e-06	-10.8301	1.97954e-05	184.348	0.953153	1	0.999995
chr5.157106730.T.C	rs35960726	C	Severity	CAV	C	HAVCR2	531	Peptic ulcer (excl. esophageal)	digestive	504	38474	3	0	0	4.67741e-06	-11.6968	8.3202e-06	199.112	0.953155	1	0.999995
chr16.78590128.A.G	rs72803978	A	Severity	CAV	G	WWOX	612	Breast conditions, congenital or relating to hormones	genitourinary	339	33305	3	0	0	0.604008	0.0132793	1.01337	0.226059	0.953157	1	0.999995
chr6.18015216.C.T	rs140247774	T	Severity	CAV	T	-	504	Other alveolar and parietoalveolar pneumonopathy	respiratory	427	36510	3	0	0	0.722657	0.0112584	1.01132	0.191664	0.953159	1	0.999995
chr14.94566450.G.A	rs2093266	A	Risk factor for acute kidney injury	CAV	A	SERPINA4	764	Sciatica	symptoms	1923	31935	3	0	0	1.09137	-0.0026738	0.99733	0.0455212	0.953161	1	0.999995
chr17.8109899.C.T	rs151256885	T	Severity	CAV	T	ALOXE3	646	Other complications of pregnancy NEC	pregnancy complications	130	38638	3	0	0	0.784383	-0.0275414	0.972834	0.468901	0.953162	1	0.999995
chrX.15592465.T.A	rs73195521	A	Severity	CAV	A	ACE2	464	Acute sinusitis	respiratory	527	28424	3	0	0	2.95072e-05	-11.018	1.64034e-05	187.588	0.953163	1	0.999995
chr11.71456403.G.T	rs12785878	G	Severity	CAV	T	NADSYN1	747	Cardiac and circulatory congenital anomalies	congenital anomalies	248	25585	2	0.00555055	16.5741	1.19867	0.00582694	1.00584	0.0992092	0.953164	1	0.999995
chr22.22210343.A.T	rs5757427	T	Severity	CAV	A	IGLV10-54	369	Infection of the eye	sense organs	613	21805	3	0.0242224	62.6968	5.36148	-0.00392774	0.99608	0.0668814	0.95317	1	0.999995
chr5.131995059.C.T	rs56162149	T	Severity	CAV-FE	C	ACSL6	367.4	NA	NA	164	8505	1	NA	NA	0	-0.00782644	0.992204	0.133278	0.953173	1	0.999995
chr12.106231175.T.A	rs12823094	A	Severity	CAV	A	-	246	Other disorders of thyroid	endocrine/metabolic	892	29393	3	0	0	1.14859	0.00381814	1.00383	0.065026	0.953177	1	0.999995
chrX.15586459.TAAATC.T	rs755766792	T	Severity	CAV	T	ACE2	427.21	Atrial fibrillation	circulatory system	1590	29646	3	0	0	0.00256332	0.0458117	1.04688	0.78027	0.953181	1	0.999995
chr11.126292948.C.T	rs8177374	T	Protective	CAV	T	TIRAP	276.14	Hypopotassemia	endocrine/metabolic	867	34281	3	0.0215228	38.9407	3.2755	0.00581234	1.00583	0.0989967	0.953181	1	0.999995
chr14.74952741.A.G	rs2268616	G	Risk factor	CAV	G	PGF	090.2	Gonococcal infections	infectious diseases	224	37099	3	0	0	1.16754	-0.0137051	0.986388	0.233449	0.953186	1	0.999995
chr4.186083346.C.T	rs121434431	T	Severity	CAV-FE	T	TLR3	497	Bronchitis	respiratory	709	29665	3	0	0	2.76592e-06	-9.98065	4.62872e-05	170.033	0.953192	1	0.999995
chr8.124324323.T.C	rs72711165	C	Severity	CAV-FE	C	TMEM65	728.7	Fasciitis	musculoskeletal	811	29399	3	0	0	0.0917791	0.0105699	1.01063	0.180085	0.953196	1	0.999995
chr2.127137039.A.G	rs744373	G	Severity	CAV	G	-	180	Cervical cancer and dysplasia	neoplasms	419	34958	3	1.07346e-06	15.2149	2.35891	0.0042424	1.00425	0.0722844	0.953199	1	0.999995
chr1.205208489.G.A	rs11240388	G	Severity	CAV-FE	A	DSTYK	737	Curvature of spine	musculoskeletal	216	23379	2	0	0	0.41196	-0.0065076	0.993514	0.110886	0.953201	1	0.999995
chr13.112889041.C.T	rs9577175	T	Severity	CAV	T	ATP11A	279.7	Other immunological findings	endocrine/metabolic	1655	36114	3	0.00129169	4.97991	2.10482	0.00274756	1.00275	0.0468178	0.953202	1	0.999995
chr14.55263686.C.T	rs10140801	T	Severity	CAV-FE	C	FBXO34-AS1	285.2	Anemia of chronic disease	hematopoietic	289	6124	1	NA	NA	0	0.00718462	1.00721	0.12244	0.953208	1	0.999995
chr4.71742666.T.G	rs2282679	G	Severity	CAV	G	GC	695.41	Cutaneous lupus erythematosus	dermatologic	123	21235	2	0	0	1.42375e-05	0.0112422	1.01131	0.191605	0.953212	1	0.999995
chr15.90876959.G.A	rs201551785	A	Potential functional effect on protein	FCP + IP	A	FURIN	694	Dyschromia and Vitiligo	dermatologic	866	32363	3	0	0	8.45405e-06	-10.6019	2.4869e-05	180.692	0.953212	1	0.999995
chrX.15589409.C.T	rs148771870	T	interindividual clinical variability; may destabilize ACE2 protein structure	CAV-FE	T	ACE2	497	Bronchitis	respiratory	709	29666	3	0	0	2.57947e-05	-9.97413	4.65897e-05	170.001	0.953214	1	0.999995
chr4.143996657.T.C	rs6840234	C	Protective	FCP + IP	T	GYPB	257.1	Testicular hypofunction	endocrine/metabolic	453	27146	3	7.46984e-07	0	1.68401	0.00415737	1.00417	0.0708613	0.953216	1	0.999995
chr3.38894643.C.T	rs33985936	T	Severity	CAV	T	SCN11A	342	Hemiplegia	neurological	153	35081	3	0	0	0.263282	0.00903739	1.00908	0.15404	0.953216	1	0.999995
chr6.52236941.T.C	rs763780	C	Protective	FCP	C	IL17F	573.9	Abnormal serum enzyme levels	digestive	1235	32888	3	0.030074	54.8442	4.42911	0.00528264	1.0053	0.0900481	0.953219	1	0.999995
chr7.117652877.C.G	rs80034486	G	Severity	CAV	G	CFTR	454.1	Varicose veins of lower extremity	circulatory system	1218	24248	2	0	0	5.04106e-06	-10.3398	3.23192e-05	176.263	0.953222	1	0.999995
chr13.19647239.G.A	rs191299359	A	Severity	CAV	A	MPHOSPH8	592	Cystitis and urethritis	genitourinary	762	32001	3	0	0	4.3927e-05	-10.3529	3.19016e-05	176.489	0.953223	1	0.999995
chr13.22495675.AG.A	rs10714879	A	Severity	CAV	AG	-	626.14	Irregular menstrual bleeding	genitourinary	212	23668	2	0.0267112	31.8366	1.46706	-0.00664214	0.99338	0.113231	0.953223	1	0.999995
chr11.71456403.G.T	rs12785878	G	Severity	CAV	T	NADSYN1	252.1	Hyperparathyroidism	endocrine/metabolic	430	23161	2	0	0	0.589024	-0.00459491	0.995416	0.0783368	0.953226	1	0.999995
chr9.133449836.G.A	rs139951127	A	Severity	CAV-FE	A	ADAMTS13	345	Epilepsy, recurrent seizures, convulsions	neurological	605	26674	2	0	0	5.93666e-06	-10.7719	2.09819e-05	183.656	0.953229	1	0.999995
chr9.117713024.A.G	rs4986790	G	Severity	CAV	G	TLR4	275.5	Disorders of calcium/phosphorus metabolism	endocrine/metabolic	312	37302	3	0	0	0.787484	0.00971759	1.00976	0.16569	0.953232	1	0.999995
chr4.143996657.T.C	rs6840234	C	Protective	FCP + IP	T	GYPB	626.11	Absent or infrequent menstruation	genitourinary	445	24253	3	0	0	1.53938	-0.00431454	0.995695	0.0735716	0.953236	1	0.999995
chr1.156125675.T.C	rs581342	C	Severity	CAV	T	LMNA	366	Cataract	sense organs	845	7977	1	NA	NA	0	-0.00335769	0.996648	0.0572587	0.953238	1	0.999995
chrX.15589409.C.T	rs148771870	T	interindividual clinical variability; may destabilize ACE2 protein structure	CAV-FE	T	ACE2	532	Dysphagia	digestive	1121	28426	3	0	0	2.46575e-05	-10.5699	2.56785e-05	180.251	0.953239	1	0.999995
chr2.181488719.A.C	rs2034831	C	Severity	CAV	C	ITGA4	245.2	Chronic thyroiditis	endocrine/metabolic	891	30974	3	0	0	0.979516	-0.00608344	0.993935	0.10377	0.953251	1	0.999995
chr2.181488719.A.C	rs2034831	C	Severity	CAV	C	ITGA4	245.21	Chronic lymphocytic thyroiditis	endocrine/metabolic	891	30974	3	0	0	0.979516	-0.00608344	0.993935	0.10377	0.953251	1	0.999995
chr15.33615902.C.T	rs12593288	C	Severity	CAV	T	RYR3	599.2	Retention of urine	genitourinary	563	28639	3	0.0601479	68.0059	6.25116	-0.00529945	0.994715	0.0903985	0.953252	1	0.999995
chr2.60480453.A.G	rs1123573	A	Severity	CAV-FE	G	BCL11A	1013	NA	NA	272	38617	3	0.0237739	46.748	3.75573	0.00535262	1.00537	0.091318	0.953259	1	0.999995
chr4.71742666.T.G	rs2282679	G	Severity	CAV	G	GC	287.3	Thrombocytopenia	hematopoietic	804	36059	3	0	0	0.779578	0.00383992	1.00385	0.0655155	0.953262	1	0.999995
chr3.126118894.C.T	rs1868132	T	Severity	CAV	T	ALDH1L1	440.2	Atherosclerosis of the extremities	circulatory system	252	25328	2	0.0577118	43.8144	1.77982	-0.00878332	0.991255	0.149864	0.953264	1	0.999995
chr1.155066988.C.T	rs114301457	T	Severity	CAV	T	EFNA4	367.4	NA	NA	538	37514	3	0	0	2.42822e-05	-11.6665	8.57634e-06	199.058	0.953264	1	0.999995
chr18.69541156.T.C	rs12958013	T	Severity	CAV	C	DOK6	284	Aplastic anemia	hematopoietic	307	28340	3	4.93331e-07	0	1.32743	0.00932438	1.00937	0.159118	0.95327	1	0.999995
chr2.74462906.CA.C	rs765427546	C	Severity	CAV	C	MOGS	741.2	Stiffness of joint	musculoskeletal	1015	23148	2	0	0	1.67801e-05	-10.5209	2.69677e-05	179.56	0.953277	1	0.999995
chr13.102695866.A.G	rs599976	G	Severity	CAV-FE	G	METTL21C	592.1	Cystitis	genitourinary	690	31940	3	0	0	0.808296	0.00495325	1.00497	0.0845405	0.953278	1	0.999995
chr4.186083346.C.T	rs121434431	T	Severity	CAV-FE	T	TLR3	765	Cervical radiculitis	symptoms	1082	32060	3	0	0	3.01492e-06	-10.3779	3.11119e-05	177.131	0.95328	1	0.999995
chrX.15581269.T.C	rs138390800	C	May destabilize ACE2 protein structure	FCP + IP	C	ACE2	300.9	Posttraumatic stress disorder	mental disorders	509	24366	3	0	0	1.61501e-05	-12.0638	5.76459e-06	205.906	0.95328	1	0.999995
chrX.15592465.T.A	rs73195521	A	Severity	CAV	A	ACE2	580	Nephritis; nephrosis; renal sclerosis	genitourinary	713	32103	3	0	0	1.44411e-05	-11.3688	1.15497e-05	194.051	0.953281	1	0.999995
chr11.34482745.G.A	rs61882275	G	Severity	CAV	A	ELF5	564.8	NA	NA	171	38589	3	0.00375543	6.44488	2.13778	0.00679144	1.00681	0.115921	0.953281	1	0.999995
chr13.19647239.G.A	rs191299359	A	Severity	CAV	A	MPHOSPH8	561.2	NA	NA	903	36891	3	0	0	5.88078e-05	-10.3584	3.17248e-05	176.817	0.953285	1	0.999995
chr15.60902209.A.G	rs4774377	G	Risk factor	CAV-FE	G	RORA	577.3	Cyst and pseudocyst of pancreas	digestive	197	37720	3	0.00715759	18.9957	2.46901	-0.00625988	0.99376	0.106856	0.953285	1	0.999995
chr15.90876959.G.A	rs201551785	A	Potential functional effect on protein	FCP + IP	A	FURIN	596	Other disorders of bladder	genitourinary	606	37856	3	0	0	6.09614e-06	-10.1131	4.05457e-05	172.645	0.953289	1	0.999995
chr13.33129529.C.G	rs34425674	G	Risk factor	CAV	G	STARD13	396	Abnormal heart sounds	circulatory system	969	34781	3	0	0	0.250429	-0.0125104	0.987568	0.213583	0.953292	1	0.999995
chr9.33426577.A.G	rs10813976	G	Severity	CAV	G	-	707.1	Decubitus ulcer	dermatologic	230	37534	3	0	0	0.612148	0.0076038	1.00763	0.129818	0.953292	1	0.999995
chr2.74462906.CA.C	rs765427546	C	Severity	CAV	C	MOGS	250.24	Type 2 diabetes with neurological manifestations	endocrine/metabolic	1367	16370	2	0	0	8.60775e-05	-10.5249	2.68586e-05	179.69	0.953292	1	0.999995
chr18.69541156.T.C	rs12958013	T	Severity	CAV	C	DOK6	593	Hematuria	genitourinary	1122	30969	3	3.81477e-06	39.2255	3.29085	-0.00476239	0.995249	0.0813131	0.953296	1	0.999995
chr11.126292948.C.T	rs8177374	T	Protective	CAV	T	TIRAP	244.4	Hypothyroidism NOS	endocrine/metabolic	3141	31251	3	0.00336797	14.871	2.34938	-0.00267037	0.997333	0.0455972	0.953299	1	0.999995
chr11.71456403.G.T	rs12785878	G	Severity	CAV	T	NADSYN1	790.6	Other abnormal blood chemistry	symptoms	2098	21418	2	0	0	0.295508	-0.002105	0.997897	0.0359445	0.953301	1	0.999995
chr8.97128242.T.C	rs7817272	C	Severity	CAV	C	CPQ	418	Nonspecific chest pain	circulatory system	4985	29340	3	5.30071e-07	0	1.7268	-0.00145424	0.998547	0.0248357	0.953307	1	0.999995
chrX.15589409.C.T	rs148771870	T	interindividual clinical variability; may destabilize ACE2 protein structure	CAV-FE	T	ACE2	702	Degenerative skin conditions and other dermatoses	dermatologic	885	34482	3	0	0	0.00122248	0.0620881	1.06406	1.06038	0.953308	1	0.999995
chr7.117652877.C.G	rs80034486	G	Severity	CAV	G	CFTR	396	Abnormal heart sounds	circulatory system	668	26359	2	0	0	5.17757e-06	-10.0589	4.28046e-05	171.803	0.953311	1	0.999995
chrX.15589409.C.T	rs148771870	T	interindividual clinical variability; may destabilize ACE2 protein structure	CAV-FE	T	ACE2	428.1	Congestive heart failure (CHF) NOS	circulatory system	1110	34167	3	0	0	5.75857e-05	-9.46791	7.7293e-05	161.712	0.953312	1	0.999995
chr21.41508701.T.G	rs4283504	T	Possible functional consequences	FCP + IP	T	TMPRSS2	512.9	Other dyspnea	respiratory	3856	22422	3	0.00195393	23.0919	2.6005	-0.00277944	0.997224	0.0474765	0.953316	1	0.999995
chr9.87726151.C.T	rs41312184	C;T	Possible functional consequences	FCP + IP	T	CTSL	735.2	Acquired toe deformities	musculoskeletal	471	36041	3	0	0	0.27415	-0.0181732	0.981991	0.310453	0.95332	1	0.999995
chr5.132485305.G.A	rs17622656	A	Risk factor	FCP + IP	A	IRF1	705.8	Hyperhidrosis	dermatologic	226	33009	3	4.88165e-06	16.2309	2.38752	-0.00712348	0.992902	0.121691	0.95332	1	0.999995
chrX.12889539.C.G	rs3853839	G	Severity; Risk factor	CAV-FE	G	TLR7	275.53	Disorders of phosphorus metabolism	endocrine/metabolic	111	35019	3	0	0	0.52322	-0.0112745	0.988789	0.192607	0.953322	1	0.999995
chr5.180810828.C.T	rs113791144	T	Severity	CAV	T	-	627.1	Postmenopausal bleeding	genitourinary	563	31376	3	0	0	1.27716	0.00688974	1.00691	0.11773	0.953333	1	0.999995
chr6.160716758.G.A	rs4252187	A	Potential functional effect on protein	FCP + IP	A	PLG	289.4	Lymphadenitis	hematopoietic	555	34563	3	0	0	1.64971e-05	-11.296	1.24224e-05	193.031	0.953335	1	0.999995
chr4.186083346.C.T	rs121434431	T	Severity	CAV-FE	T	TLR3	729	Other disorders of soft tissues	musculoskeletal	1179	29420	3	0	0	1.95312e-05	-10.2153	3.66066e-05	174.563	0.953335	1	0.999995
chr4.67963885.A.G	rs17088850	G	Possible functional consequences	FCP + IP	G	TMPRSS11A	626.13	Irregular menstrual cycle	genitourinary	149	7277	1	NA	NA	0	-0.00934116	0.990702	0.159638	0.953339	1	0.999995
chr2.60480453.A.G	rs1123573	A	Severity	CAV-FE	G	BCL11A	427.8	Sinoatrial node dysfunction (Bradycardia)	circulatory system	279	29634	3	4.16106e-06	11.4792	2.25936	-0.0054535	0.994561	0.0932022	0.95334	1	0.999995
chr22.24011037.T.C	rs11090305	C	Severity	CAV	C	-	571.51	Cirrhosis of liver without mention of alcohol	digestive	1196	30809	3	0	0	1.37939	-0.00293231	0.997072	0.050118	0.953344	1	0.999995
chr1.214663607.G.A	rs143976001	A	Severity	CAV	A	CENPF	728.7	Fasciitis	musculoskeletal	679	18405	2	0	0	2.04435e-07	-11.8724	6.98022e-06	202.92	0.953344	1	0.999995
chr1.27373964.C.T	rs141300199	T	Severity	CAV	T	FCN3	256	Ovarian dysfunction	endocrine/metabolic	444	35125	3	0	0	5.23737e-06	-12.0847	5.6452e-06	206.559	0.953347	1	0.999995
chr17.35880776.C.T	rs2107538	T	Risk factor; Severity	FCP	T	CCL5	386.9	Dizziness and giddiness (Light-headedness and vertigo)	sense organs	2957	32847	3	0	0	0.659602	0.00186352	1.00187	0.0318561	0.953352	1	0.999995
chr1.230710048.A.G	rs699	G	Severity	CAV	A	AGT	626.2	Dysmenorrhea	genitourinary	163	19810	2	0.041266	43.3104	1.76399	-0.00811195	0.991921	0.138675	0.953353	1	0.999995
chr4.111691870.C.T	rs112641600	C	Severity	CAV	T	-	709	Diffuse diseases of connective tissue	dermatologic	521	31451	3	0	0	0.418629	0.00737673	1.0074	0.126112	0.953355	1	0.999995
chr5.157106730.T.C	rs35960726	C	Severity	CAV	C	HAVCR2	727.1	Synovitis and tenosynovitis	musculoskeletal	784	29404	3	0	0	1.01293e-05	-12.1837	5.11324e-06	208.293	0.953356	1	0.999995
chr4.186083346.C.T	rs121434431	T	Severity	CAV-FE	T	TLR3	426.7	Abnormal electrocardiogram [ECG] [EKG]	circulatory system	837	29648	3	0	0	4.83604e-06	-10.1755	3.80906e-05	173.965	0.953357	1	0.999995
chr7.117652877.C.G	rs80034486	G	Severity	CAV	G	CFTR	443.9	Peripheral vascular disease, unspecified	circulatory system	1363	25372	2	0	0	3.43763e-07	-11.2709	1.27378e-05	192.699	0.953358	1	0.999995
chr6.160716758.G.A	rs4252187	A	Potential functional effect on protein	FCP + IP	A	PLG	569	Other disorders of intestine	digestive	711	35820	3	0	0	2.0017e-05	-11.6762	8.49329e-06	199.63	0.953359	1	0.999995
chr2.74462906.CA.C	rs765427546	C	Severity	CAV	C	MOGS	695	Erythematous conditions	dermatologic	1120	21352	2	0	0	7.64254e-06	-10.9836	1.69779e-05	187.804	0.953363	1	0.999995
chr5.157106730.T.C	rs35960726	C	Severity	CAV	C	HAVCR2	587	Kidney replaced by transpant	genitourinary	407	32090	3	0	0	1.24368e-05	-11.2886	1.2515e-05	193.035	0.953367	1	0.999995
chr10.76490426.T.C	rs114026383	C	Risk factor for European population	CAV	C	LRMDA	300.11	Generalized anxiety disorder	mental disorders	1125	24343	3	0	0	0.174884	0.0103636	1.01042	0.177218	0.953367	1	0.999995
chr7.117642566.G.A	rs77010898	A	Severity	CAV	A	CFTR	153	Colorectal cancer	neoplasms	640	26354	2	0	0	1.54951e-05	-11.6809	8.45352e-06	199.75	0.953368	1	0.999995
chr1.154454494.A.C	rs2228145	A	Risk factor	CAV	C	IL6R	696.41	Psoriasis vulgaris	dermatologic	597	31421	3	0.00487416	24.8042	2.65972	-0.00368031	0.996326	0.0629361	0.953369	1	0.999995
chrX.12886851.C.T	rs5743781	T	Severity; Severity for males	CAV-FE	T	TLR7	440	Atherosclerosis	circulatory system	604	33386	3	0	0	7.28893e-06	-12.0085	6.09224e-06	205.357	0.953369	1	0.999995
chr2.191909428.G.A	rs147509469	A	Risk factor for females	CAV	A	CAVIN2-AS1	747.1	Cardiac congenital anomalies	congenital anomalies	323	38644	3	0	0	0.0111938	0.0180079	1.01817	0.307995	0.953376	1	0.999995
chr12.106231175.T.A	rs12823094	A	Severity	CAV	A	-	110.2	Dermatomycoses	infectious diseases	278	29358	3	0.00535026	0	1.94332	0.00725777	1.00728	0.124146	0.953381	1	0.999995
chr20.50172836.A.G	rs6122883	G	Severity	CAV-FE	G	LINC01273	474	Acute and chronic tonsillitis	respiratory	143	26312	3	3.43723e-06	27.8225	2.77095	-0.00825937	0.991775	0.141279	0.953381	1	0.999995
chr5.32750877.T.C	rs1173773	C	Protective	CAV	T	NPR3	550.1	Inguinal hernia	digestive	145	8758	1	NA	NA	0	-0.00734995	0.992677	0.125727	0.953383	1	0.999995
chrX.12885540.A.T	rs179008	T	Severity; Risk factor	CAV	T	TLR7	626	Disorders of menstruation and other abnormal bleeding from female genital tract	genitourinary	2398	30516	3	0	0	1.42938	-0.00266934	0.997334	0.0456648	0.953386	1	0.999995
chr5.1211624.A.G	rs76067074	G	Severity	CAV-FE	G	SLC6A19	189.2	Cancer of bladder	neoplasms	140	38220	3	0	0	1.46446	0.018474	1.01865	0.316038	0.953386	1	0.999995
chr21.41660268.A.T	rs2252109	A	Severity	CAV	T	-	256	Ovarian dysfunction	endocrine/metabolic	126	10888	1	NA	NA	0	-0.00769445	0.992335	0.131635	0.953388	1	0.999995
chr17.63488670.G.A	rs4343	G	Severity; Risk factor	CAV	G	ACE	512.7	Shortness of breath	respiratory	5133	14009	2	0	0	0.0671171	0.00155436	1.00156	0.0265919	0.953388	1	0.999995
chr10.36988942.A.G	rs2091431	G	Severity	CAV	A	-	555	Inflammatory bowel disease and other gastroenteritis and colitis	digestive	930	28013	3	0.0098659	46.9052	3.76685	0.00309289	1.0031	0.0529168	0.953392	1	0.999995
chr10.98166813.G.T	rs10786398	T	Severity	CAV	T	R3HCC1L	938	Dermatitis due to solar radiation	dermatologic	119	23300	2	0	0	0.650096	0.00832545	1.00836	0.142444	0.953392	1	0.999995
chr4.186083346.C.T	rs121434431	T	Severity	CAV-FE	T	TLR3	727	Other disorders of synovium, tendon, and bursa	musculoskeletal	1386	29420	3	0	0	1.59616e-05	-10.2802	3.43054e-05	175.901	0.953396	1	0.999995
chr4.67910402.G.A	rs4860265	G	Possible functional consequences	FCP + IP	G	TMPRSS11A	727.1	Synovitis and tenosynovitis	musculoskeletal	772	28680	3	0	0	0.339186	-0.003186	0.996819	0.0545154	0.953396	1	0.999995
chr5.142872984.C.T	rs10039856	C	Severity	CAV	T	ARHGAP26	225.1	Benign neoplasm of brain, cranial nerves, meninges	neoplasms	167	38602	3	1.8142e-06	0	1.96679	0.00824558	1.00828	0.141099	0.9534	1	0.999995
chr10.52340585.A.T	rs1441121	T	Severity	CAV	A	-	180	Cervical cancer and dysplasia	neoplasms	403	33648	3	4.86116e-06	13.773	2.31946	-0.00505636	0.994956	0.086525	0.9534	1	0.999995
chr6.52236941.T.C	rs763780	C	Protective	FCP	C	IL17F	743.11	Osteoporosis NOS	musculoskeletal	2385	34803	3	0.000992937	0	1.87216	-0.00415323	0.995855	0.071073	0.953401	1	0.999995
chr1.161517662.T.C	rs72717040	C	Risk factor	FCP + IP	C	FCGR2A	792.1	Papanicolaou smear of cervix or vagina with atypical squamous cells	genitourinary	120	8180	1	NA	NA	0	0.0313713	1.03187	0.536871	0.953403	1	0.999995
chr5.77379593.G.A	rs7715119	A	Severity	CAV-FE	A	PDE8B	366.2	Senile cataract	sense organs	1869	34102	3	0.00188193	5.62366	2.11918	0.00286415	1.00287	0.0490159	0.953404	1	0.999995
chr11.14893332.A.G	rs10741657	G	Severity	CAV	A	CYP2R1	577.2	Chronic pancreatitis	digestive	115	38683	3	0	0	1.78329	0.00856224	1.0086	0.146536	0.953405	1	0.999995
chr17.63488670.G.A	rs4343	G	Severity; Risk factor	CAV	G	ACE	727.1	Synovitis and tenosynovitis	musculoskeletal	637	18405	2	0.0032581	24.2122	1.31947	0.00366144	1.00367	0.0626665	0.953408	1	0.999995
chr2.195519781.A.G	rs74417002	G	Severity	CAV	G	-	704.1	Alopecia	dermatologic	906	34564	3	0.0106631	11.4162	2.25775	-0.00742365	0.992604	0.127068	0.953412	1	0.999995
chr19.35687796.G.A	rs77127536	A	Severity	CAV	A	TYMSP2	560.4	Other intestinal obstruction	digestive	118	28253	3	0.0226055	18.4195	2.45156	0.0111153	1.01118	0.190275	0.953416	1	0.999995
chr7.117587778.G.T	rs113993959	T	Severity	CAV	T	CFTR	949	Allergies, other	injuries & poisonings	756	23553	2	0	0	1.42053e-05	-10.2532	3.52463e-05	175.532	0.95342	1	0.999995
chr1.214663607.G.A	rs143976001	A	Severity	CAV	A	CENPF	053	Herpes zoster	infectious diseases	526	17373	2	0	0	3.25902e-06	-11.6674	8.56893e-06	199.767	0.953426	1	0.999995
chr10.52340585.A.T	rs1441121	T	Severity	CAV	A	-	054	Herpes simplex	infectious diseases	1190	26883	3	0	0	0.107762	0.00284917	1.00285	0.0487847	0.953428	1	0.999995
chrX.12888602.G.A	rs147244662	A	Severity; Severity for males	CAV-FE	A	TLR7	596	Other disorders of bladder	genitourinary	606	37862	3	0	0	2.62577e-05	-11.0713	1.55523e-05	189.567	0.953428	1	0.999995
chr9.30504351.C.T	rs17775810	TT genotype	Protective	CAV	T	LINC01242	272.11	Hypercholesterolemia	endocrine/metabolic	4795	22771	3	0	0	0.48155	-0.00207543	0.997927	0.0355387	0.953431	1	0.999995
chr1.156125675.T.C	rs581342	C	Severity	CAV	T	LMNA	276	Disorders of fluid, electrolyte, and acid-base balance	endocrine/metabolic	792	7871	1	NA	NA	0	-0.0033376	0.996668	0.0571527	0.953432	1	0.999995
chr12.132489230.GC.G	rs56106917	G	Severity	CAV	G	FBRSL1	626	Disorders of menstruation and other abnormal bleeding from female genital tract	genitourinary	2479	31314	3	0.000472462	23.4792	2.61367	0.0020985	1.0021	0.0359367	0.953434	1	0.999995
chrX.12886851.C.T	rs5743781	T	Severity; Severity for males	CAV-FE	T	TLR7	772.3	Muscle weakness	symptoms	572	36501	3	0	0	7.76565e-06	-11.9348	6.55796e-06	204.394	0.953437	1	0.999995
chr15.90876959.G.A	rs201551785	A	Potential functional effect on protein	FCP + IP	A	FURIN	562	Diverticulosis and diverticulitis	digestive	794	28396	3	0	0	5.44765e-05	-10.1827	3.78205e-05	174.418	0.953445	1	0.999995
chr5.77379593.G.A	rs7715119	A	Severity	CAV-FE	A	PDE8B	801	Fracture of ankle and foot	injuries & poisonings	196	34909	3	0.0810148	53.8448	4.33321	0.00842875	1.00846	0.144388	0.953449	1	0.999995
chr4.44416575.T.C	rs35540967	C	Severity	CAV	C	KCTD8	411.3	Angina pectoris	circulatory system	1073	32997	3	1.85867e-06	31.4205	2.91632	0.00565283	1.00567	0.0968401	0.953452	1	0.999995
chr9.131672331.T.G	rs12551879	G	Severity	CAV	G	RAPGEF1	627.3	Postmenopausal atrophic vaginitis	genitourinary	627	31321	3	0	0	1.48415	-0.00625853	0.993761	0.10722	0.953453	1	0.999995
chr12.47903511.T.C	rs11574018	C	Severity	CAV	C	VDR	249	Secondary diabetes mellitus	endocrine/metabolic	1243	26967	3	0	0	5.77674e-05	-10.3256	3.27842e-05	176.896	0.953453	1	0.999995
chr6.31572536.A.G	rs909253	G	Risk factor	CAV	G	TNF	402	NA	NA	301	12730	1	NA	NA	0	0.00574046	1.00576	0.0983562	0.953459	1	0.999995
chr5.132485305.G.A	rs17622656	A	Risk factor	FCP + IP	A	IRF1	496.2	Chronic bronchitis	respiratory	809	29530	3	0.00363021	13.0389	2.29988	0.00375892	1.00377	0.0644081	0.953461	1	0.999995
chrX.15602217.T.C	rs190509934	C	Protective	CAV	C	ACE2	580.2	Nephrotic syndrome without mention of glomerulonephritis	genitourinary	336	32092	3	0	0	2.3056e-05	-12.5494	3.54706e-06	215.04	0.953463	1	0.999995
chr17.15965007.C.T	rs8081547	T	Risk factor	FCP + IP	T	ADORA2B	603	Other disorders of testis	genitourinary	101	32317	3	0.0128804	14.1759	2.33035	-0.0109264	0.989133	0.187236	0.953465	1	0.999995
chr7.117559590.ATCT.A	rs113993960	A	Severity	CAV	A	CFTR	560	Intestinal obstruction without mention of hernia	digestive	336	28287	3	0	0	1.32657e-05	-12.4942	3.74815e-06	214.121	0.953469	1	0.999995
chr15.90876959.G.A	rs201551785	A	Potential functional effect on protein	FCP + IP	A	FURIN	411.3	Angina pectoris	circulatory system	1077	33168	3	0	0	3.01185e-05	-10.4453	2.9086e-05	179.02	0.953472	1	0.999995
chr6.160716758.G.A	rs4252187	A	Potential functional effect on protein	FCP + IP	A	PLG	440	Atherosclerosis	circulatory system	604	33376	3	0	0	5.26597e-06	-11.3573	1.16838e-05	194.656	0.953473	1	0.999995
chr17.35880776.C.T	rs2107538	T	Risk factor; Severity	FCP	T	CCL5	743.13	Other specified osteoporosis	musculoskeletal	259	34597	3	6.20455e-07	0	1.6523	-0.00610864	0.99391	0.104722	0.953484	1	0.999995
chrX.15589409.C.T	rs148771870	T	interindividual clinical variability; may destabilize ACE2 protein structure	CAV-FE	T	ACE2	345.3	Convulsions	neurological	622	35081	3	0	0	1.80089e-05	-9.72929	5.95147e-05	166.8	0.953487	1	0.999995
chr2.195519781.A.G	rs74417002	G	Severity	CAV	G	-	153.3	Malignant neoplasm of rectum, rectosigmoid junction, and anus	neoplasms	725	34565	3	0	0	0.639277	0.0079134	1.00794	0.135673	0.953488	1	0.999995
chr6.105878879.T.A	rs9386484	T	Severity	CAV	A	-	174.11	Malignant neoplasm of female breast	neoplasms	907	29929	3	0.000374194	0	1.87757	0.00318038	1.00319	0.0545277	0.953489	1	0.999995
chr16.16924042.C.A	rs1453512	A	Severity	CAV	C	-	290	Delirium dementia and amnestic and other cognitive disorders	mental disorders	673	34651	3	0	0	1.43263	-0.0040191	0.995989	0.0689076	0.953489	1	0.999995
chr3.149000300.G.T	rs76488148	T	Severity	CAV	T	GYG1	593.1	Gross hematuria	genitourinary	416	31631	3	0.00371069	10.5419	2.23568	-0.00720745	0.992818	0.123577	0.953491	1	0.999995
chr9.87724615.A.G	rs3128509	A;G	Possible functional consequences	FCP + IP	A	CTSL	327	Sleep disorders	neurological	3838	29921	3	0.00824708	78.678	9.37998	-0.00158203	0.998419	0.0271263	0.953493	1	0.999995
chrX.15592465.T.A	rs73195521	A	Severity	CAV	A	ACE2	573.7	Abnormal results of function study of liver	digestive	773	32883	3	0	0	6.78463e-05	-11.0628	1.56847e-05	189.691	0.953494	1	0.999995
chr21.41465040.G.A	rs17001042	A	Possible functional consequences	FCP + IP	A	TMPRSS2	371.21	Allergic conjunctivitis	sense organs	108	33628	3	0	0	0.497099	0.021541	1.02177	0.369374	0.953496	1	0.999995
chr9.87725456.A.T	rs56952354	A;T	Possible functional consequences	FCP + IP	T	CTSL	356	Hereditary and idiopathic peripheral neuropathy	neurological	302	27741	2	0	0	0.619634	-0.0197647	0.980429	0.338936	0.953498	1	0.999995
chr21.41494374.C.T	rs114363287	T	Risk factor	CAV	T	TMPRSS2	594.1	Calculus of kidney	genitourinary	861	24422	2	0	0	1.16649e-05	-12.6172	3.31452e-06	216.37	0.953499	1	0.999995
chr1.155133406.T.G	rs4971066	G	Risk factor	CAV	G	EFNA1	599.5	Frequency of urination and polyuria	genitourinary	2387	28603	3	2.95075e-06	32.65	2.96956	0.00261972	1.00262	0.0449257	0.9535	1	0.999995
chr15.34253720.A.G	rs2705343	G	Severity	CAV-FE	G	SLC12A6	182	Malignant neoplasm of uterus	neoplasms	169	34847	3	0	0	0.197851	0.00897086	1.00901	0.153862	0.953506	1	0.999995
chr3.61768231.T.A	rs672699	A	Severity	CAV	T	PTPRG	090	Sexually transmitted infections (not HIV or hepatitis)	infectious diseases	896	37610	3	0	0	0.294164	0.00312802	1.00313	0.0536501	0.953506	1	0.999995
chr13.19647239.G.A	rs191299359	A	Severity	CAV	A	MPHOSPH8	454.11	Varicose veins of lower extremity, symptomtic	circulatory system	1152	32008	3	0	0	9.14212e-05	-10.4065	3.02367e-05	178.487	0.953507	1	0.999995
chr13.33129529.C.G	rs34425674	G	Risk factor	CAV	G	STARD13	174.1	Breast cancer [female]	neoplasms	1182	35793	3	0.215747	66.5306	5.97561	-0.0110212	0.989039	0.189053	0.953512	1	0.999995
chr1.46309111.A.G	rs41292543	G	Severity	CAV-FE	G	UQCRH	440.2	Atherosclerosis of the extremities	circulatory system	343	33400	3	0	0	0.369587	-0.0103289	0.989724	0.177178	0.953513	1	0.999995
chr21.41507982.C.A	rs75603675	A	Protective*Conflicting; Risk factor*Conflicting; Severity*Conflicting	CAV	A	TMPRSS2	389.2	Conductive hearing loss	sense organs	113	33763	3	0.178539	69.9897	6.66439	0.00843886	1.00847	0.14476	0.953513	1	0.999995
chr9.133449836.G.A	rs139951127	A	Severity	CAV-FE	A	ADAMTS13	276.14	Hypopotassemia	endocrine/metabolic	498	26255	2	0	0	1.12521e-07	-10.9092	1.82892e-05	187.156	0.953518	1	0.999995
chr6.31575324.G.A	rs361525	G	Severity	CAV-FE	A	TNF	262	Mineral deficiency NEC	endocrine/metabolic	511	25272	3	0.0817336	52.7604	4.23374	-0.00887399	0.991165	0.152248	0.95352	1	0.999995
chr17.9267091.C.T	rs34761447	C	Severity	CAV	T	STX8	295.1	Schizophrenia	mental disorders	483	24045	3	0	0	0.0404375	0.00972296	1.00977	0.166819	0.953522	1	0.999995
chr6.18015216.C.T	rs140247774	T	Severity	CAV	T	-	250.41	Impaired fasting glucose	endocrine/metabolic	636	26693	3	0	0	1.04199	-0.00961209	0.990434	0.164926	0.953525	1	0.999995
chr7.54580201.A.C	rs622568	C	Severity; Risk factor	CAV-FE	C	-	250.14	Type 1 diabetes with neurological manifestations	endocrine/metabolic	123	26827	3	0.0380272	31.4152	2.9161	0.00896296	1.009	0.153795	0.953527	1	0.999995
chr21.41465921.C.T	rs62217525	C	Possible functional consequences	FCP + IP	T	TMPRSS2	530.13	Barrett's esophagus	digestive	282	28013	3	0	0	1.24045	-0.0123242	0.987751	0.211477	0.953528	1	0.999995
chr4.67910532.T.C	rs9998258	T	Possible functional consequences	FCP + IP	C	TMPRSS11A	420	Carditis	circulatory system	325	37718	3	0	0	0.287947	0.0114982	1.01156	0.197319	0.953532	1	0.999995
chr4.107694523.TG.T	rs70947091	T	Severity	CAV-FE	T	PAPSS1	275.51	Hypocalcemia	endocrine/metabolic	170	36905	3	0	0	1.75893	0.00776081	1.00779	0.133188	0.953534	1	0.999995
chr8.37849759.C.T	rs138763430	T	Severity	CAV	T	BRF2	504	Other alveolar and parietoalveolar pneumonopathy	respiratory	429	36830	3	0	0	1.49358e-05	-12.1528	5.27372e-06	208.56	0.953534	1	0.999995
chrX.15599938.A.G	rs2106809	G	Severity	CAV	G	ACE2	442.1	Aortic aneurysm	circulatory system	738	33399	3	0	0	1.48499	-0.00507692	0.994936	0.0871297	0.953535	1	0.999995
chr21.41473715.C.A	rs2298661	A	Protective	CAV-FE	A	TMPRSS2	189.2	Cancer of bladder	neoplasms	141	38588	3	0.0386514	31.1106	2.90321	-0.00942844	0.990616	0.161816	0.953536	1	0.999995
chr12.6845711.C.T	rs5443	T	protective	CAV	T	CDCA3	300.1	Anxiety disorder	mental disorders	3812	18494	2	0	0	0.223154	-0.00155735	0.998444	0.0267297	0.953539	1	0.999995
chr4.186083346.C.T	rs121434431	T	Severity	CAV-FE	T	TLR3	573.7	Abnormal results of function study of liver	digestive	774	32885	3	0	0	2.44735e-05	-9.77484	5.68645e-05	167.774	0.95354	1	0.999995
chr22.22210343.A.T	rs5757427	T	Severity	CAV	A	IGLV10-54	426.92	Cardiac defibrillator in situ	circulatory system	331	18864	3	0.0798288	70.844	6.85965	-0.00521969	0.994794	0.0895952	0.953543	1	0.999995
chr13.19647239.G.A	rs191299359	A	Severity	CAV	A	MPHOSPH8	276.14	Hypopotassemia	endocrine/metabolic	867	34282	3	0	0	2.07941e-05	-10.0792	4.19435e-05	173.008	0.953543	1	0.999995
chr13.19647239.G.A	rs191299359	A	Severity	CAV	A	MPHOSPH8	689	Disorder of skin and subcutaneous tissue NOS	dermatologic	645	36943	3	0	0	5.93393e-05	-9.89099	5.0629e-05	169.786	0.953545	1	0.999995
chr6.12216733.A.G	rs10755709	A	Severity	CAV	G	-	512	Other symptoms of respiratory system	respiratory	9616	22027	3	0.00130272	52.748	4.23263	-0.00114091	0.99886	0.0195851	0.953546	1	0.999995
chr13.19647239.G.A	rs191299359	A	Severity	CAV	A	MPHOSPH8	539	Bariatric surgery	digestive	665	38541	3	0	0	1.25892e-05	-10.4409	2.92127e-05	179.235	0.953548	1	0.999995
chr6.31153649.G.A	rs143334143	A	Severity; Risk factor	CAV-FE	A	CCHCR1	277.5	Other disorders of lipoid metabolism	endocrine/metabolic	224	36788	3	0	0	0.00959854	-0.00965602	0.99039	0.165764	0.953548	1	0.999995
chr1.206773552.T.C	rs1800896	C	Severity	FCP	C	IL10	480.1	Bacterial pneumonia	respiratory	221	34249	3	0	0	1.29248	-0.0059148	0.994103	0.101539	0.953548	1	0.999995
chr6.12216733.A.G	rs10755709	A	Severity	CAV	G	-	296	Mood disorders	mental disorders	6478	23215	3	0.00180636	53.9705	4.34504	0.00127757	1.00128	0.0219345	0.953554	1	0.999995
chr5.1211624.A.G	rs76067074	G	Severity	CAV-FE	G	SLC6A19	272.11	Hypercholesterolemia	endocrine/metabolic	4737	22575	3	0	0	0.615182	-0.00363265	0.996374	0.062369	0.953554	1	0.999995
chr15.90876959.G.A	rs201551785	A	Potential functional effect on protein	FCP + IP	A	FURIN	694.2	Other dyschromia	dermatologic	796	32363	3	0	0	8.78798e-06	-10.5155	2.71136e-05	180.56	0.953559	1	0.999995
chr17.16948873.A.G	rs34557412	G	Severity	CAV	G	TNFRSF13B	008	Intestinal infection	infectious diseases	732	37479	3	0	0	0.00176851	-0.029796	0.970644	0.511661	0.953562	1	0.999995
chr21.41465921.C.T	rs62217525	C	Possible functional consequences	FCP + IP	T	TMPRSS2	287.3	Thrombocytopenia	hematopoietic	795	35576	3	0	0	0.559414	-0.00812779	0.991905	0.139578	0.953564	1	0.999995
chr13.19647239.G.A	rs191299359	A	Severity	CAV	A	MPHOSPH8	465.2	Acute pharyngitis	respiratory	930	21794	2	0	0	2.2037e-06	-11.5458	9.6764e-06	198.293	0.953569	1	0.999995
chr13.19647239.G.A	rs191299359	A	Severity	CAV	A	MPHOSPH8	564.1	Irritable Bowel Syndrome	digestive	454	28407	3	0	0	1.24487e-05	-10.584	2.5319e-05	181.775	0.953569	1	0.999995
chr7.117611595.T.G	rs150212784	G	Severity	CAV	G	CFTR	250.23	Type 2 diabetes with ophthalmic manifestations	endocrine/metabolic	467	20960	2	0	0	4.72464e-08	-12.2907	4.59446e-06	211.096	0.953571	1	0.999995
chr17.31410594.G.A	rs178840	G	Severity	CAV	G	RAB11FIP4	550.6	Incisional hernia	digestive	155	21286	2	0	0	0.485519	-0.00700794	0.993017	0.120371	0.953574	1	0.999995
chrX.15600857.A.G	rs73635825	G	Risk factor*Conflicting; Protective*Conflicting	FCP + IP	G	ACE2	727.1	Synovitis and tenosynovitis	musculoskeletal	636	18401	2	0	0	2.6422e-05	-10.8962	1.85293e-05	187.159	0.953574	1	0.999995
chr9.133449836.G.A	rs139951127	A	Severity	CAV-FE	A	ADAMTS13	296.1	Bipolar	mental disorders	590	18495	2	0	0	5.71331e-06	-11.2439	1.30866e-05	193.156	0.95358	1	0.999995
chr7.117652877.C.G	rs80034486	G	Severity	CAV	G	CFTR	726.1	Enthesopathy	musculoskeletal	963	22595	2	0	0	7.50712e-06	-10.9689	1.72299e-05	188.441	0.953583	1	0.999995
chr9.30504351.C.T	rs17775810	TT genotype	Protective	CAV	T	LINC01242	270	Disorders of protein plasma/amino-acid transport and metabolism	endocrine/metabolic	416	36167	3	0.00617852	0	1.67785	0.00608067	1.0061	0.104469	0.953585	1	0.999995
chr1.230710048.A.G	rs699	G	Severity	CAV	A	AGT	280	Iron deficiency anemias	hematopoietic	2321	18094	2	0.0123734	77.67	4.47827	-0.00218846	0.997814	0.0376011	0.953588	1	0.999995
chr16.57636629.G.A	rs7499679	A	Severity	CAV	A	ADGRG1	364	Corneal opacity and other disorders of cornea	sense organs	345	33560	3	0	0	0.482709	0.00506502	1.00508	0.0870341	0.953593	1	0.999995
chr8.16932640.T.C	rs118072448	T	Severity	CAV	C	-	702.1	Actinic keratosis	dermatologic	376	27339	2	0.0820973	49.9522	1.99809	-0.0080276	0.992005	0.137949	0.953595	1	0.999995
chr1.230710048.A.G	rs699	G	Severity	CAV	G	AGT	289	Other diseases of blood and blood-forming organs	hematopoietic	146	12173	1	NA	NA	0	0.00704586	1.00707	0.121079	0.953595	1	0.999995
chr13.19647239.G.A	rs191299359	A	Severity	CAV	A	MPHOSPH8	722.1	Displacement of intervertebral disc	musculoskeletal	808	33363	3	0	0	4.68183e-05	-10.3569	3.17724e-05	177.982	0.953597	1	0.999995
chr2.162044379.C.T	rs3788979	T	Risk factor	CAV	T	DPP4	288	Diseases of white blood cells	hematopoietic	459	33834	3	0	0	0.57064	-0.0061517	0.993867	0.105727	0.953602	1	0.999995
chr12.47903511.T.C	rs11574018	C	Severity	CAV	C	VDR	295	Schizophrenia and other psychotic disorders	mental disorders	656	24369	3	0	0	2.53328e-05	-10.2402	3.57059e-05	176.023	0.953609	1	0.999995
chr4.143999443.G.A	rs7683365	A	Risk factor	FCP + IP	A	GYPB	241.1	Nontoxic uninodular goiter	endocrine/metabolic	1268	27544	3	0	0	0.523675	-0.00284539	0.997159	0.0489111	0.953609	1	0.999995
chr5.174562335.T.A	rs2220543	T	Severity	CAV	A	SUMO2P6	473.3	Paralysis/spasm of vocal cords or larynx	respiratory	114	26457	3	0	0	0.683144	-0.00830909	0.991725	0.142861	0.95362	1	0.999995
chr1.196673103.G.A	rs800292	A	Severity	CAV	A	CFH	751.2	Congenital anomalies of urinary system	congenital anomalies	117	29284	2	0.370149	85.5436	6.91734	-0.00878188	0.991257	0.151026	0.95363	1	0.999995
chrX.15581240.G.A	rs147464721	A	Severity	CAV	A	ACE2	304	Adjustment reaction	mental disorders	1062	24356	3	0	0	0.870604	0.0269847	1.02735	0.464068	0.953631	1	0.999995
chr12.47903511.T.C	rs11574018	C	Severity	CAV	C	VDR	443.7	Peripheral angiopathy in diseases classified elsewhere	circulatory system	931	33400	3	0	0	0.00010431	-9.39876	8.2827e-05	161.64	0.953632	1	0.999995
chr3.157438240.A.G	rs1840680	AG genotype)	Protective	CAV	A	PTX3	560	Intestinal obstruction without mention of hernia	digestive	335	28356	3	0	0	0.55797	0.00472835	1.00474	0.0813191	0.953633	1	0.999995
chrX.12889539.C.G	rs3853839	G	Severity; Risk factor	CAV-FE	G	TLR7	279.1	Immunity deficiency	endocrine/metabolic	219	34171	3	6.01939e-07	11.7578	2.26649	0.00756899	1.0076	0.130182	0.953636	1	0.999995
chr21.41426103.C.A	rs17000900	A	Severity	CAV-FE	A	MX1	599	Other symptoms/disorders or the urinary system	genitourinary	5110	28749	3	0.000169068	0	1.81174	0.00184684	1.00185	0.0317655	0.953637	1	0.999995
chr2.181488719.A.C	rs2034831	C	Severity	CAV	C	ITGA4	270.32	Paraproteinemia	endocrine/metabolic	253	36279	3	0	0	0.777507	0.0127349	1.01282	0.219056	0.953641	1	0.999995
chr15.90876959.G.A	rs201551785	A	Potential functional effect on protein	FCP + IP	A	FURIN	395.2	Nonrheumatic aortic valve disorders	circulatory system	966	34869	3	0	0	0.000142045	-9.7371	5.90517e-05	167.493	0.953641	1	0.999995
chr21.41494374.C.T	rs114363287	T	Risk factor	CAV	T	TMPRSS2	574.1	Cholelithiasis	digestive	620	24329	2	0	0	7.82114e-06	-12.3543	4.31107e-06	212.518	0.953643	1	0.999995
chr1.161517662.T.C	rs72717040	C	Risk factor	FCP + IP	C	FCGR2A	365	Glaucoma	sense organs	831	7828	1	NA	NA	0	-0.0131098	0.986976	0.225518	0.953644	1	0.999995
chr20.1135233.C.T	rs141024057	T	Severity	CAV	T	PSMF1	555	Inflammatory bowel disease and other gastroenteritis and colitis	digestive	805	21489	2	0	0	6.19846e-05	-9.5971	6.79255e-05	165.099	0.953646	1	0.999995
chr6.30887474.G.A	rs4618569	AG genotype	Severity	CAV	A	DDR1	280	Iron deficiency anemias	hematopoietic	2785	29301	3	0	0	0.911562	0.00185931	1.00186	0.0319903	0.953652	1	0.999995
chr10.89010241.T.C	rs982764	T	Severity	CAV-FE	C	FAS	496.21	Obstructive chronic bronchitis	respiratory	515	29458	3	0	0	0.393938	-0.00406223	0.995946	0.0698991	0.953656	1	0.999995
chrX.15564667.C.T	rs2074192	T	Severity (T allele); Severity for males > 50 y.o (T allele); Protective (C allele); Protective (CT genotype)	CAV	T	ACE2	276.41	Acidosis	endocrine/metabolic	194	33975	3	0.0665924	59.7813	4.97281	0.00707748	1.0071	0.121784	0.953657	1	0.999995
chr18.69541156.T.C	rs12958013	T	Severity	CAV	C	DOK6	782.6	Pallor and flushing	symptoms	203	33571	3	7.78899e-06	0	1.51259	0.0109101	1.01097	0.187757	0.953663	1	0.999995
chr13.73984368.C.T	rs12871414	C	Severity	CAV	T	KLF12	695.4	Lupus (localized and systemic)	dermatologic	513	31443	3	0	0	0.115064	-0.00482706	0.995185	0.083091	0.953674	1	0.999995
chr13.19647239.G.A	rs191299359	A	Severity	CAV	A	MPHOSPH8	574.1	Cholelithiasis	digestive	732	37319	3	0	0	4.56987e-05	-10.1524	3.89834e-05	174.771	0.953677	1	0.999995
chr13.22495675.AG.A	rs10714879	A	Severity	CAV	A	-	366.2	Senile cataract	sense organs	592	7928	1	NA	NA	0	-0.00495436	0.995058	0.0853132	0.953691	1	0.999995
chr4.186082920.C.T	rs3775291	T	Risk factor; Severity	CAV-FE	T	TLR3	345.1	Epilepsy	neurological	221	35062	3	0.0350062	43.1754	3.5196	-0.00727438	0.992752	0.125275	0.953695	1	0.999995
chr1.12207235.C.T	rs3397	T	Severity	CAV-FE	T	TNFRSF1B	782.3	Edema	symptoms	643	6769	1	NA	NA	0	0.0045209	1.00453	0.0778567	0.953695	1	0.999995
chr21.41465040.G.A	rs17001042	A	Possible functional consequences	FCP + IP	A	TMPRSS2	225.1	Benign neoplasm of brain, cranial nerves, meninges	neoplasms	168	38873	3	0.291079	0	1.94049	0.0173359	1.01749	0.298562	0.953697	1	0.999995
chr10.8988345.A.T	rs71481792	A	Severity	CAV	T	-	263	Other nutritional deficiency	endocrine/metabolic	210	24743	3	1.11574e-06	0	1.87215	0.00709339	1.00712	0.122171	0.9537	1	0.999995
chr11.71456403.G.T	rs12785878	G	Severity	CAV	T	NADSYN1	598.9	NA	NA	328	25081	2	0	0	0.108779	-0.00495445	0.995058	0.0853394	0.953704	1	0.999995
chr5.180810828.C.T	rs113791144	T	Severity	CAV	T	-	772.3	Muscle weakness	symptoms	571	36477	3	0	0	0.623912	0.00679613	1.00682	0.117063	0.953705	1	0.999995
chr5.157106730.T.C	rs35960726	C	Severity	CAV	C	HAVCR2	504	Other alveolar and parietoalveolar pneumonopathy	respiratory	430	36826	3	0	0	1.93365e-05	-11.4209	1.09636e-05	196.736	0.953707	1	0.999995
chrX.15600835.T.C	rs4646116	C	Risk factor	FCP + IP	C	ACE2	447	Other disorders of arteries and arterioles	circulatory system	467	33391	3	0	0	1.30689e-05	-12.3553	4.30684e-06	212.842	0.953709	1	0.999995
chr4.186083346.C.T	rs121434431	T	Severity	CAV-FE	T	TLR3	427.1	Paroxysmal tachycardia, unspecified	circulatory system	701	29648	3	0	0	2.0233e-05	-10.0355	4.3818e-05	172.89	0.953712	1	0.999995
chrX.15602217.T.C	rs190509934	C	Protective	CAV	C	ACE2	1010	NA	NA	21414	12043	3	0	0	0.568488	-0.00785093	0.99218	0.13526	0.953714	1	0.999995
chr3.148742201.A.C	rs5186	C	Severity	CAV	C	AGTR1	276.14	Hypopotassemia	endocrine/metabolic	867	34263	3	0.00074261	0	1.61635	-0.00410768	0.995901	0.0707712	0.953715	1	0.999995
chr9.21206606.C.G	rs28368148	G	Severity	CAV-FE	G	IFNA10	426.32	Left bundle branch block	circulatory system	128	29599	3	0	0	0.000766642	0.0595036	1.06131	1.02526	0.953719	1	0.999995
chr4.143999443.G.A	rs7683365	A	Risk factor	FCP + IP	A	GYPB	261.2	Vitamin B-complex deficiencies	endocrine/metabolic	1466	22220	3	0	0	0.459699	0.00266704	1.00267	0.0459543	0.953719	1	0.999995
chr6.160716758.G.A	rs4252187	A	Potential functional effect on protein	FCP + IP	A	PLG	722.6	Degeneration of intervertebral disc	musculoskeletal	436	33337	3	0	0	1.56247e-05	-10.999	1.67182e-05	189.527	0.953722	1	0.999995
chr13.19647239.G.A	rs191299359	A	Severity	CAV	A	MPHOSPH8	592.1	Cystitis	genitourinary	693	32001	3	0	0	5.11241e-05	-10.173	3.8187e-05	175.301	0.953723	1	0.999995
chr17.49863303.C.T	rs77534576	T	Severity	CAV	T	-	594	Urinary calculus	genitourinary	1306	37147	3	2.89263e-07	0	1.86744	0.00676371	1.00679	0.116553	0.953724	1	0.999995
chr13.33129529.C.G	rs34425674	G	Risk factor	CAV	G	STARD13	569.2	Gastrointestinal complications	digestive	347	35752	3	0	0	0.0129833	0.0222917	1.02254	0.384191	0.953731	1	0.999995
chr7.117652877.C.G	rs80034486	G	Severity	CAV	G	CFTR	426	Cardiac conduction disorders	circulatory system	1558	22581	2	0	0	2.70133e-06	-11.4652	1.0489e-05	197.602	0.953731	1	0.999995
chr1.12207235.C.T	rs3397	T	Severity	CAV-FE	C	TNFRSF1B	579.8	Nonspecific abnormal findings in stool contents	digestive	144	19804	2	0	0	0.879266	0.00730601	1.00733	0.12592	0.953732	1	0.999995
chr9.133449836.G.A	rs139951127	A	Severity	CAV-FE	A	ADAMTS13	535.9	Gastritis and duodenitis, NOS	digestive	662	27223	2	0	0	1.28883e-06	-10.9652	1.72931e-05	188.999	0.953735	1	0.999995
chr4.71742666.T.G	rs2282679	G	Severity	CAV	G	GC	994.2	Sepsis	injuries & poisonings	266	38335	3	0	0	1.1255	-0.00670454	0.993318	0.115564	0.953736	1	0.999995
chr15.60902209.A.G	rs4774377	G	Risk factor	CAV-FE	G	RORA	618	Genital prolapse	genitourinary	329	37748	3	0.00976159	25.1852	2.67327	0.00498741	1.005	0.08597	0.953738	1	0.999995
chrX.15592465.T.A	rs73195521	A	Severity	CAV	A	ACE2	588	Disorders resulting from impaired renal function	genitourinary	491	32103	3	0	0	1.02703e-05	-10.9051	1.83647e-05	187.976	0.953738	1	0.999995
chrX.15592465.T.A	rs73195521	A	Severity	CAV	A	ACE2	600	Hyperplasia of prostate	genitourinary	1995	35437	3	0	0	2.70638e-06	-12.2223	4.91945e-06	210.686	0.953739	1	0.999995
chr14.72467521.C.T	rs12587980	T	Severity	CAV	T	RGS6	564.9	Personal history of diseases of digestive system	digestive	293	28236	3	0.0103139	23.7924	2.62441	-0.00511902	0.994894	0.0882423	0.95374	1	0.999995
chr9.81442264.TCAG.T	rs1826292621	T	Severity	CAV	T	-	539	Bariatric surgery	digestive	663	38411	3	0	0	0.571046	0.00470335	1.00471	0.0810773	0.95374	1	0.999995
chr15.90876959.G.A	rs201551785	A	Potential functional effect on protein	FCP + IP	A	FURIN	110.12	Althete's foot	infectious diseases	871	31390	3	0	0	3.93526e-06	-9.86267	5.20832e-05	170.029	0.953744	1	0.999995
chr4.186083346.C.T	rs121434431	T	Severity	CAV-FE	T	TLR3	561.2	NA	NA	903	36887	3	0	0	1.01729e-05	-10.2177	3.65165e-05	176.16	0.953747	1	0.999995
chr13.23084699.A.G	rs1984162	G	Severity	CAV	G	-	366.2	Senile cataract	sense organs	1883	34351	3	0	0	1.18306	-0.00241824	0.997585	0.0416994	0.953755	1	0.999995
chr17.9267091.C.T	rs34761447	C	Severity	CAV	T	STX8	295	Schizophrenia and other psychotic disorders	mental disorders	650	24045	3	0	0	0.445997	0.00834194	1.00838	0.143854	0.953757	1	0.999995
chr3.141689849.A.G	rs6440031	G	Severity	CAV	A	LINC02618	195.1	Malignant neoplasm, other	neoplasms	145	31364	3	0	0	0.0867742	-0.014391	0.985712	0.24817	0.953758	1	0.999995
chr1.169597075.C.T	rs6127	T	Severity in males	CAV	C	SELP	452	Other venous embolism and thrombosis	circulatory system	970	31995	3	0.013668	60.673	5.08556	0.00310949	1.00311	0.0536238	0.953759	1	0.999995
chr7.117587738.G.A	rs76713772	A	Severity	CAV	A	CFTR	564	Functional digestive disorders	digestive	1044	28407	3	0	0	4.58162e-06	-9.37081	8.51744e-05	161.606	0.95376	1	0.999995
chrX.12888602.G.A	rs147244662	A	Severity; Severity for males	CAV-FE	A	TLR7	585.4	Chronic kidney disease, Stage I or II	genitourinary	631	32105	3	0	0	1.59846e-05	-11.0618	1.57004e-05	190.793	0.953766	1	0.999995
chr17.45995618.A.G	rs112572874	G	Risk factor	CAV-FE	G	MAPT	687.2	NA	NA	301	38169	3	0.0153982	10.9149	2.24504	0.00723941	1.00727	0.124872	0.953769	1	0.999995
chr1.35908500.C.T	rs2765013	C	Severity	CAV	T	AGO1	359	Muscular dystrophies and other myopathies	neurological	165	35728	3	0.0194308	16.772	2.40304	0.00776384	1.00779	0.133923	0.953771	1	0.999995
chr15.90866675.C.T	rs79742014	T	Protective	IP	T	FURIN	198.4	Secondary malignant neoplasm of liver	neoplasms	155	35073	3	0	0	0.000752093	0.0243759	1.02468	0.420485	0.953772	1	0.999995
chr17.34252769.A.G	rs1024611	G	Risk factor	CAV	G	CCL2	286	Coagulation defects	hematopoietic	620	35975	3	0.0190751	58.2177	4.78671	-0.00383651	0.996171	0.0661852	0.953776	1	0.999995
chr5.32750877.T.C	rs1173773	C	Protective	CAV	T	NPR3	697	Sarcoidosis	dermatologic	243	7764	1	NA	NA	0	0.00565472	1.00567	0.0975576	0.953778	1	0.999995
chr11.34482745.G.A	rs61882275	G	Severity	CAV	A	ELF5	772.2	Spasm of muscle	symptoms	606	36296	3	0	0	0.116824	-0.00368211	0.996325	0.063534	0.953784	1	0.999995
chrX.15602217.T.C	rs190509934	C	Protective	CAV	C	ACE2	250.3	Insulin pump user	endocrine/metabolic	2097	26952	3	0	0	0.021111	0.0133573	1.01345	0.230493	0.953788	1	0.999995
chrX.15600857.A.G	rs73635825	G	Risk factor*Conflicting; Protective*Conflicting	FCP + IP	G	ACE2	090	Sexually transmitted infections (not HIV or hepatitis)	infectious diseases	648	24793	2	0	0	9.33087e-06	-11.0888	1.52828e-05	191.348	0.953788	1	0.999995
chr4.69615987.C.T	rs7688383	T	Loss of smell and taste	CAV	T	UGT2A1	250.7	Diabetic retinopathy	endocrine/metabolic	619	32869	3	0	0	0.168012	0.003613	1.00362	0.0623501	0.953791	1	0.999995
chr10.22439346.T.C	-	HLA-A*02:02	Protective	IP	C	HLA-A	592	Cystitis and urethritis	genitourinary	754	31641	3	2.02905e-06	0	1.38946	-0.00726766	0.992759	0.12542	0.953791	1	0.999995
chr10.43519603.G.T	rs10793436	G	Severity	CAV	G	-	300.4	Dysthymic disorder	mental disorders	159	5543	1	NA	NA	0	0.0067244	1.00675	0.116046	0.953792	1	0.999995
chr1.31151182.G.C	rs12083278	C	Severity	CAV	G	-	279.1	Immunity deficiency	endocrine/metabolic	219	33725	3	0	0	0.223138	-0.0061338	0.993885	0.105859	0.953794	1	0.999995
chr5.157106730.T.C	rs35960726	C	Severity	CAV	C	HAVCR2	293.1	Swelling, mass, or lump in head and neck [Space-occupying lesion, intracranial NOS]	mental disorders	421	37904	3	0	0	5.09436e-06	-11.5757	9.3916e-06	199.778	0.953794	1	0.999995
chr4.186083346.C.T	rs121434431	T	Severity	CAV-FE	T	TLR3	395.2	Nonrheumatic aortic valve disorders	circulatory system	966	34880	3	0	0	2.45307e-05	-10.2294	3.60917e-05	176.544	0.953794	1	0.999995
chr17.31410594.G.A	rs178840	G	Severity	CAV	G	RAB11FIP4	350.3	Lack of coordination	neurological	119	19078	2	0.0100062	18.8875	1.23286	-0.00818988	0.991844	0.141349	0.953796	1	0.999995
chr8.40324459.C.A	rs11779911	C	Severity	CAV	A	SIRLNT	578.8	Hemorrhage of rectum and anus	digestive	1020	32470	3	0	0	0.65212	0.00300745	1.00301	0.051907	0.953797	1	0.999995
chr21.41473715.C.A	rs2298661	A	Protective	CAV-FE	A	TMPRSS2	289.8	Polycythemia, secondary	hematopoietic	165	34073	3	0.0183021	39.4006	3.30036	-0.00825088	0.991783	0.142419	0.953801	1	0.999995
chr2.74462906.CA.C	rs765427546	C	Severity	CAV	C	MOGS	250.22	Type 2 diabetes with renal manifestations	endocrine/metabolic	1385	16370	2	0	0	8.22125e-05	-10.438	2.92981e-05	180.172	0.953802	1	0.999995
chrX.15564142.G.A	rs147311723	A	Severity	CAV	A	ACE2	598.9	NA	NA	379	38283	3	0	0	0.0679126	0.0337989	1.03438	0.583421	0.953803	1	0.999995
chr1.87162490.C.T	rs10873821	C	Severity	CAV	T	LINC01140	250.22	Type 2 diabetes with renal manifestations	endocrine/metabolic	1053	20919	2	0.00635022	35.3215	1.54611	0.00300809	1.00301	0.0519266	0.953805	1	0.999995
chr4.67964168.T.A	rs720009	A	Possible functional consequences	FCP + IP	A	TMPRSS11A	454	Varicose veins	circulatory system	1532	31749	3	0	0	1.32841	-0.00451102	0.995499	0.0778774	0.953809	1	0.999995
chr7.128954129.T.C	rs10488631	TCTA haplotype	Severity in European-Americans	CAV	C	IRF5	977	Personal history of allergy to medicinal agents	injuries & poisonings	201	9021	1	NA	NA	0	-0.0201117	0.980089	0.347211	0.95381	1	0.999995
chr7.117587778.G.T	rs113993959	T	Severity	CAV	T	CFTR	571.51	Cirrhosis of liver without mention of alcohol	digestive	976	24766	2	0	0	2.20064e-05	-10.5522	2.61364e-05	182.179	0.953811	1	0.999995
chrX.15564142.G.A	rs147311723	A	Severity	CAV	A	ACE2	598	Abnormal findings on examination of urine	genitourinary	379	38280	3	0	0	0.0679079	0.0337916	1.03437	0.58342	0.953813	1	0.999995
chr9.3320390.C.A	rs72699049	A	Severity	CAV	A	RFX3	536.3	Gastroparesis	digestive	283	35901	3	0	0	0.00467129	-0.0145563	0.985549	0.251333	0.953815	1	0.999995
chr11.71456403.G.T	rs12785878	G	Severity	CAV	T	NADSYN1	598	Abnormal findings on examination of urine	genitourinary	328	25080	2	0	0	0.108559	-0.00494233	0.99507	0.0853393	0.953817	1	0.999995
chr11.14893332.A.G	rs10741657	G	Severity	CAV	A	CYP2R1	761	Cervicalgia	symptoms	2229	35049	3	0.00524359	56.0382	4.54941	0.00199398	1.002	0.0344311	0.953819	1	0.999995
chr17.35880776.C.T	rs2107538	T	Risk factor; Severity	FCP	T	CCL5	694.2	Other dyschromia	dermatologic	792	32187	3	0.00522637	31.2283	2.90817	0.00345531	1.00346	0.0596739	0.953826	1	0.999995
chr5.124614711.G.T	rs4240376	G	Severity	CAV	T	-	401.3	Other hypertensive complications	circulatory system	486	21990	3	0.0058525	11.9851	2.27234	-0.00491886	0.995093	0.0849538	0.953828	1	0.999995
chr11.88824823.A.G	rs10831496	G	Severity	CAV-FE	G	GRM5	172.22	Squamous cell carcinoma	neoplasms	122	12038	1	NA	NA	0	0.00831647	1.00835	0.143655	0.953835	1	0.999995
chr9.81442264.TCAG.T	rs1826292621	T	Severity	CAV	T	-	573.3	Hepatomegaly	digestive	257	32772	3	0	0	1.64085	-0.00792305	0.992108	0.136874	0.95384	1	0.999995
chr20.1135233.C.T	rs141024057	T	Severity	CAV	T	PSMF1	250.42	Other abnormal glucose	endocrine/metabolic	1568	20977	2	0	0	0.00122262	0.0440134	1.045	0.760395	0.953842	1	0.999995
chr6.52200448.A.G	rs13192246	G	Severity	CAV	G	-	241.2	Nontoxic multinodular goiter	endocrine/metabolic	269	7773	1	NA	NA	0	-0.00684301	0.99318	0.118242	0.95385	1	0.999995
chr2.74462906.CA.C	rs765427546	C	Severity	CAV	C	MOGS	722	Intervertebral disc disorders	musculoskeletal	1051	21750	2	0	0	4.39505e-05	-10.6431	2.38654e-05	183.909	0.953851	1	0.999995
chr13.19647239.G.A	rs191299359	A	Severity	CAV	A	MPHOSPH8	783	Fever of unknown origin	symptoms	646	37170	3	0	0	5.23723e-05	-9.97293	4.66455e-05	172.344	0.953855	1	0.999995
chr7.117652877.C.G	rs80034486	G	Severity	CAV	G	CFTR	599.4	Urinary incontinence	genitourinary	1130	22094	2	0	0	6.6527e-08	-11.4576	1.05687e-05	198.007	0.953856	1	0.999995
chr12.47903511.T.C	rs11574018	C	Severity	CAV	C	VDR	425	Cardiomyopathy	circulatory system	870	37752	3	0	0	3.74883e-05	-9.70572	6.09342e-05	167.756	0.953863	1	0.999995
chrX.12885540.A.T	rs179008	T	Severity; Risk factor	CAV	T	TLR7	427.5	Arrhythmia (cardiac) NOS	circulatory system	146	28720	3	0.128104	51.5654	4.12928	-0.0107416	0.989316	0.185666	0.953865	1	0.999995
chr9.133449836.G.A	rs139951127	A	Severity	CAV-FE	A	ADAMTS13	008	Intestinal infection	infectious diseases	589	28331	2	0	0	8.51395e-07	-10.8363	1.96722e-05	187.32	0.953869	1	0.999995
chrX.15592465.T.A	rs73195521	A	Severity	CAV	A	ACE2	706.1	Acne	dermatologic	760	33152	3	0	0	0.000110788	-10.7689	2.1044e-05	186.16	0.95387	1	0.999995
chr11.126292948.C.T	rs8177374	T	Protective	CAV	T	TIRAP	317	Alcohol-related disorders	mental disorders	920	32067	3	0	0	1.07238	0.0053083	1.00532	0.0917793	0.953878	1	0.999995
chr5.123497022.T.C	rs62377777	T	Severity	CAV	C	-	735.3	Hallux valgus (Bunion)	musculoskeletal	220	35859	3	0	0	1.41569	-0.00665935	0.993363	0.115144	0.95388	1	0.999995
chr15.100233816.G.A	rs143434383	A	Risk factor	CAV	A	ADAMTS17	510	Other diseases of lung	respiratory	298	38679	3	0	0	5.84618e-06	-12.7467	2.91197e-06	220.411	0.953883	1	0.999995
chr3.1052111.C.G	rs1504061	G	Severity	CAV	G	-	447	Other disorders of arteries and arterioles	circulatory system	465	33147	3	0	0	0.302662	-0.0080494	0.991983	0.1392	0.953887	1	0.999995
chr15.90876959.G.A	rs201551785	A	Potential functional effect on protein	FCP + IP	A	FURIN	724	Other and unspecified disorders of back	musculoskeletal	676	33350	3	0	0	8.60419e-06	-10.2144	3.66394e-05	176.648	0.953889	1	0.999995
chr13.41746691.T.A	rs10507497	A	Severity	CAV-FE	A	VWA8	165	Cancer within the respiratory system	neoplasms	313	38806	3	0	0	0.241372	-0.00567194	0.994344	0.0980916	0.95389	1	0.999995
chr17.16948873.A.G	rs34557412	G	Severity	CAV	G	TNFRSF13B	227	Benign neoplasm of other endocrine glands and related structures	neoplasms	423	38272	3	0	0	1.25923e-05	-12.3352	4.39428e-06	213.333	0.953891	1	0.999995
chr8.73355963.T.C	rs2010843	C	Severity	CAV	C	RDH10-AS1	285.1	Acute posthemorrhagic anemia	hematopoietic	209	17875	2	0	0	8.11213e-05	0.00694005	1.00696	0.120029	0.953892	1	0.999995
chr17.45422978.G.C	rs1230082	G	Severity	CAV	G	ARHGAP27	290.16	Vascular dementia	mental disorders	100	14125	1	NA	NA	0	0.00875496	1.00879	0.151419	0.953893	1	0.999995
chr18.69541156.T.C	rs12958013	T	Severity	CAV	C	DOK6	613.5	Mastodynia	genitourinary	451	36206	3	0.0436706	26.3173	2.71434	-0.00753871	0.99249	0.130386	0.953893	1	0.999995
chrX.15592465.T.A	rs73195521	A	Severity	CAV	A	ACE2	783	Fever of unknown origin	symptoms	646	37163	3	0	0	2.0204e-05	-11.1349	1.45933e-05	192.598	0.953896	1	0.999995
chr11.71456403.G.T	rs12785878	G	Severity	CAV	T	NADSYN1	579	Other symptoms involving abdomen and pelvis	digestive	213	22206	2	0	0	0.0673653	0.00619327	1.00621	0.107128	0.953899	1	0.999995
chr1.20166359.C.T	rs72663004	T	Severity	CAV	T	PLA2G2C	561.1	NA	NA	2307	34491	3	0	0	0.554152	0.00401777	1.00403	0.0695007	0.953901	1	0.999995
chr10.36988942.A.G	rs2091431	G	Severity	CAV	A	-	500	Lung disease due to external agents	respiratory	124	36343	3	0	0	0.0836477	0.00817486	1.00821	0.141414	0.953902	1	0.999995
chr9.132278286.T.C	rs11243705	C	Severity	CAV	C	SETX	262	Mineral deficiency NEC	endocrine/metabolic	499	24782	3	0	0	1.657	0.00545116	1.00547	0.0943029	0.953904	1	0.999995
chr2.195994321.C.T	rs191631470	T	Severity	CAV	T	DNAH7	458.9	Hypotension NOS	circulatory system	271	36198	3	0	0	4.07523e-06	-12.5477	3.55306e-06	217.081	0.953906	1	0.999995
chr7.107967457.C.T	rs2237698	T	Severity	CAV	T	LAMB1	727.1	Synovitis and tenosynovitis	musculoskeletal	781	29330	3	0	0	0.139299	0.00471135	1.00472	0.0815101	0.953907	1	0.999995
chr7.117587738.G.A	rs76713772	A	Severity	CAV	A	CFTR	292	Neurological disorders	mental disorders	1739	35147	3	0	0	1.37211e-05	-9.24071	9.7009e-05	159.879	0.953909	1	0.999995
chr6.31153649.G.A	rs143334143	A	Severity; Risk factor	CAV-FE	A	CCHCR1	716.9	Arthropathy NOS	musculoskeletal	153	36614	3	0	0	0.258273	-0.0117758	0.988293	0.203739	0.953909	1	0.999995
chr9.131672331.T.G	rs12551879	G	Severity	CAV	G	RAPGEF1	720	Spinal stenosis	musculoskeletal	583	33265	3	0	0	1.08094	-0.00633455	0.993685	0.109599	0.95391	1	0.999995
chr16.89196249.G.A	rs117169628	A	Severity	CAV	A	SLC22A31	426.7	Abnormal electrocardiogram [ECG] [EKG]	circulatory system	835	29565	3	0	0	0.339336	0.00535032	1.00536	0.0925807	0.953915	1	0.999995
chr4.186083346.C.T	rs121434431	T	Severity	CAV-FE	T	TLR3	592.1	Cystitis	genitourinary	693	31996	3	0	0	4.97197e-06	-10.1312	3.98195e-05	175.318	0.953918	1	0.999995
chr15.90876959.G.A	rs201551785	A	Potential functional effect on protein	FCP + IP	A	FURIN	286	Coagulation defects	hematopoietic	621	36045	3	0	0	3.63538e-06	-10.229	3.61085e-05	177.035	0.953924	1	0.999995
chrX.15592465.T.A	rs73195521	A	Severity	CAV	A	ACE2	362.2	Degeneration of macula and posterior pole of retina	sense organs	713	33689	3	0	0	2.81006e-05	-11.154	1.43176e-05	193.058	0.953928	1	0.999995
chr1.169597075.C.T	rs6127	T	Severity in males	CAV	C	SELP	733.4	Aseptic necrosis of bone	musculoskeletal	171	32167	3	0	0	0.761469	0.00753382	1.00756	0.130402	0.953929	1	0.999995
chr4.186083346.C.T	rs121434431	T	Severity	CAV-FE	T	TLR3	613	Other nonmalignant breast conditions	genitourinary	679	37386	3	0	0	3.65924e-06	-9.85542	5.24622e-05	170.611	0.953936	1	0.999995
chr17.49863303.C.T	rs77534576	T	Severity	CAV	T	-	433.11	Occlusion of cerebral arteries, with cerebral infarction	circulatory system	133	35869	3	0	0	0.299022	-0.0245711	0.975728	0.425365	0.953936	1	0.999995
chr1.155066988.C.T	rs114301457	T	Severity	CAV	T	EFNA4	193	Thyroid cancer	neoplasms	440	38290	3	0	0	4.95597e-06	-11.9499	6.45958e-06	206.875	0.953937	1	0.999995
chr15.33615902.C.T	rs12593288	C	Severity	CAV	T	RYR3	1004	NA	NA	152	38371	3	0	0	0.95842	-0.00978198	0.990266	0.169352	0.953939	1	0.999995
chr9.78543197.A.G	rs7027911	A	Severity	CAV	A	-	740	Osteoarthrosis	musculoskeletal	1157	11477	1	NA	NA	0	-0.00266592	0.997338	0.0461611	0.953946	1	0.999995
chr1.12192898.T.G	rs1061622	T	Severity	CAV-FE	G	TNFRSF1B	250.4	Abnormal glucose	endocrine/metabolic	2672	26932	3	0	0	1.80174	0.00217792	1.00218	0.0377122	0.953947	1	0.999995
chr7.117652877.C.G	rs80034486	G	Severity	CAV	G	CFTR	304	Adjustment reaction	mental disorders	762	18499	2	0	0	3.03542e-05	-9.43382	7.99734e-05	163.354	0.953947	1	0.999995
chr10.8988345.A.T	rs71481792	A	Severity	CAV	T	-	229	Benign neoplasm of unspecified sites	neoplasms	262	38015	3	0	0	0.350643	0.00624593	1.00627	0.108155	0.953948	1	0.999995
chr2.36677870.C.A	rs6714112	C	Severity	CAV	A	-	593	Hematuria	genitourinary	1134	31705	3	0	0	0.802456	0.00366915	1.00368	0.0635519	0.95396	1	0.999995
chr5.32750877.T.C	rs1173773	C	Protective	CAV	T	NPR3	275	Disorders of mineral metabolism	endocrine/metabolic	377	8819	1	NA	NA	0	-0.00457226	0.995438	0.0791996	0.953963	1	0.999995
chr6.160716758.G.A	rs4252187	A	Potential functional effect on protein	FCP + IP	A	PLG	250.1	Type 1 diabetes	endocrine/metabolic	568	26949	3	0	0	1.02732e-05	-11.7877	7.59777e-06	204.195	0.953966	1	0.999995
chr4.71762286.C.T	rs113574864	T	Severity	CAV	T	GC	519.8	Other diseases of respiratory system, NEC	respiratory	180	38073	3	0.0393406	3.61819	2.07508	0.0107834	1.01084	0.186799	0.953966	1	0.999995
chr14.35401887.C.T	rs696	CC genotype	Severity	CAV	C	NFKBIA	271.3	Intestinal disaccharidase deficiencies and disaccharide malabsorption	endocrine/metabolic	1395	7592	1	NA	NA	0	-0.00250943	0.997494	0.0434746	0.95397	1	0.999995
chr9.133449836.G.A	rs139951127	A	Severity	CAV-FE	A	ADAMTS13	300.11	Generalized anxiety disorder	mental disorders	902	18495	2	0	0	2.6366e-05	-11.319	1.21395e-05	196.118	0.953975	1	0.999995
chr6.158608455.C.T	rs117665206	T	Severity	CAV	T	TMEM181	580.3	Nephritis and nephropathy without mention of glomerulonephritis	genitourinary	254	32108	3	0	0	0.00174983	0.0571521	1.05882	0.990282	0.953977	1	0.999995
chr10.28606315.C.T	rs12773860	T	Severity	CAV	T	WAC	726.3	Bursitis	musculoskeletal	259	29018	3	0	0	1.59858	0.0105335	1.01059	0.182523	0.953979	1	0.999995
chrX.15581240.G.A	rs147464721	A	Severity	CAV	A	ACE2	172	Skin cancer	neoplasms	677	37274	3	0	0	4.12222e-05	-10.0084	4.50218e-05	173.425	0.95398	1	0.999995
chr4.186083346.C.T	rs121434431	T	Severity	CAV-FE	T	TLR3	369	Infection of the eye	sense organs	856	33664	3	0	0	5.86373e-06	-10.0013	4.53406e-05	173.308	0.953981	1	0.999995
chr6.32623820.T.C	rs9271609	T	Severity	CAV	C	HLA-DQA1	474	Acute and chronic tonsillitis	respiratory	145	26699	3	0	0	0.758005	-0.00776604	0.992264	0.134574	0.953981	1	0.999995
chr9.78543197.A.G	rs7027911	A	Severity	CAV	A	-	561	Symptoms involving digestive system	digestive	840	10197	1	NA	NA	0	0.00296897	1.00297	0.0514484	0.953981	1	0.999995
chr4.68840276.G.A	rs115162070	G	Severity	CAV	A	-	519.9	Symptoms involving respiratory system and other chest symptoms	respiratory	125	37989	3	0.0828054	0	1.24486	0.0199131	1.02011	0.345148	0.953992	1	0.999995
chr13.19647239.G.A	rs191299359	A	Severity	CAV	A	MPHOSPH8	275.6	Hypercalcemia	endocrine/metabolic	721	37314	3	0	0	5.56059e-05	-9.81208	5.47856e-05	170.073	0.953993	1	0.999995
chr1.27373964.C.T	rs141300199	T	Severity	CAV	T	FCN3	288.1	Decreased white blood cell count	hematopoietic	528	34561	3	0	0	1.12599e-05	-11.4411	1.07449e-05	198.314	0.953994	1	0.999995
chr5.157106730.T.C	rs35960726	C	Severity	CAV	C	HAVCR2	079.9	Viremia, NOS	infectious diseases	435	27983	3	0	0	1.31742e-05	-11.5837	9.31679e-06	200.786	0.953994	1	0.999995
chr7.117559590.ATCT.A	rs113993960	A	Severity	CAV	A	CFTR	313.1	Attention deficit hyperactivity disorder	mental disorders	219	38236	3	0.0302329	0	1.03825	0.0340817	1.03467	0.59081	0.953998	1	0.999995
chr19.50379362.T.C	rs1405655	C	Severity	CAV-FE	C	NR1H2	110.1	Dermatophytosis	infectious diseases	1829	24268	2	0	0	0.842054	0.00210461	1.00211	0.036484	0.953999	1	0.999995
chr14.80203237.T.C	rs225014	C	Severity	CAV	C	DIO2	292.2	Mild cognitive impairment	mental disorders	213	34197	3	0	0	1.46956	0.00579181	1.00581	0.100403	0.953999	1	0.999995
chr1.214663607.G.A	rs143976001	A	Severity	CAV	A	CENPF	681.5	Cellulitis and abscess of leg, except foot	dermatologic	478	21628	2	0	0	4.57168e-06	-11.0243	1.63006e-05	191.132	0.954004	1	0.999995
chr13.41746691.T.A	rs10507497	A	Severity	CAV-FE	A	VWA8	172.2	Other non-epithelial cancer of skin	neoplasms	523	27769	2	0.0164267	48.7856	1.95258	0.00450843	1.00452	0.0781657	0.954005	1	0.999995
chr1.154454494.A.C	rs2228145	A	Risk factor	CAV	C	IL6R	348	Other conditions of brain	neurological	217	34976	3	0.116247	66.879	6.03847	0.00648221	1.0065	0.112395	0.954009	1	0.999995
chr9.87724615.A.G	rs3128509	A;G	Possible functional consequences	FCP + IP	A	CTSL	574.2	Calculus of bile duct	digestive	178	36515	3	0	0	1.2396	0.00673681	1.00676	0.116821	0.954013	1	0.999995
chr6.52200448.A.G	rs13192246	G	Severity	CAV	G	-	250.2	Type 2 diabetes	endocrine/metabolic	2581	5850	1	NA	NA	0	0.00269242	1.0027	0.0466886	0.954013	1	0.999995
chr9.3320390.C.A	rs72699049	A	Severity	CAV	A	RFX3	362.4	Retinal vascular changes and abnomalities	sense organs	365	33550	3	0	0	1.24698	-0.0134302	0.98666	0.232891	0.954014	1	0.999995
chr21.41464802.A.G	rs462574	A	Possible functional consequences	FCP + IP	A	TMPRSS2	736	Other acquired deformities of limbs	musculoskeletal	123	35801	3	0	0	0.793973	-0.010656	0.989401	0.184785	0.954014	1	0.999995
chr4.186082920.C.T	rs3775291	T	Risk factor; Severity	CAV-FE	T	TLR3	611.1	Abnormal mammogram	genitourinary	1510	33440	3	0.0137713	56.9482	4.64556	-0.00290294	0.997101	0.0503431	0.954017	1	0.999995
chr13.19647239.G.A	rs191299359	A	Severity	CAV	A	MPHOSPH8	428.1	Congestive heart failure (CHF) NOS	circulatory system	740	26055	2	0	0	4.77947e-06	-10.7264	2.19575e-05	186.035	0.954021	1	0.999995
chr11.1219991.G.T	rs35705950	T	Protective	CAV	T	MUC5B	443.7	Peripheral angiopathy in diseases classified elsewhere	circulatory system	929	33050	3	0	0	0.145951	0.00622395	1.00624	0.107954	0.954025	1	0.999995
chr9.131672331.T.G	rs12551879	G	Severity	CAV	G	RAPGEF1	573	Other disorders of liver	digestive	418	32795	3	0	0	0.944709	-0.00723555	0.992791	0.125524	0.954033	1	0.999995
chr2.127137039.A.G	rs744373	G	Severity	CAV	G	-	555.1	Regional enteritis	digestive	566	28354	3	0.00340373	4.02859	2.08395	0.00375857	1.00377	0.0652114	0.954038	1	0.999995
chr11.320836.C.T	rs34481144	T	Severity	CAV	T	IFITM3	764	Sciatica	symptoms	1878	30644	3	0.00321065	30.5728	2.88072	0.00250447	1.00251	0.043454	0.954039	1	0.999995
chr21.41465921.C.T	rs62217525	C	Possible functional consequences	FCP + IP	T	TMPRSS2	282.8	Other hemoglobinopathies	hematopoietic	134	28883	3	0.136631	27.1126	2.74396	-0.0226587	0.977596	0.393143	0.954039	1	0.999995
chr3.126118894.C.T	rs1868132	T	Severity	CAV	T	ALDH1L1	842	Other sprains and strains	injuries & poisonings	105	27739	2	0	0	0.207857	-0.0131296	0.986956	0.227824	0.954043	1	0.999995
chr9.33426577.A.G	rs10813976	G	Severity	CAV	G	-	338	Pain	neurological	6386	28592	3	0	0	0.0155703	0.00157623	1.00158	0.0273512	0.954044	1	0.999995
chr13.19647239.G.A	rs191299359	A	Severity	CAV	A	MPHOSPH8	427.1	Paroxysmal tachycardia, unspecified	circulatory system	701	29652	3	0	0	5.99774e-05	-9.40368	8.24201e-05	163.191	0.954048	1	0.999995
chr2.195994321.C.T	rs191631470	T	Severity	CAV	T	DNAH7	592.11	Acute cystitis	genitourinary	564	31897	3	0	0	1.2741e-05	-13.3547	1.58531e-06	231.759	0.954049	1	0.999995
chr14.35401887.C.T	rs696	CC genotype	Severity	CAV	T	NFKBIA	368	Visual disturbances	sense organs	827	26903	2	0.00334352	35.1918	1.54302	0.00299979	1.003	0.0520678	0.954057	1	0.999995
chr6.160731787.C.T	rs4252128	T	Potential functional effect on protein	FCP + IP	T	PLG	378	Strabismus and other disorders of binocular eye movements	sense organs	173	33633	3	0	0	0.0129199	0.0242641	1.02456	0.421162	0.954057	1	0.999995
chr4.25613313.G.A	-	HLA-A*02:02	Protective	IP	A	HLA-A	276	Disorders of fluid, electrolyte, and acid-base balance	endocrine/metabolic	2599	34235	3	0.000135235	0	1.90454	0.0022744	1.00228	0.0394783	0.954058	1	0.999995
chr12.112919388.G.A	rs10774671	A	Severity (A allele); Protective (G allele)	CAV-FE	A	OAS1	296.22	Major depressive disorder	mental disorders	1355	5615	1	NA	NA	0	-0.00254301	0.99746	0.0441408	0.954058	1	0.999995
chr12.47903511.T.C	rs11574018	C	Severity	CAV	C	VDR	285.2	Anemia of chronic disease	hematopoietic	750	29313	3	0	0	1.77896e-05	-10.103	4.09569e-05	175.365	0.954058	1	0.999995
chr14.102356233.A.G	rs11160678	G	Severity	CAV	G	CINP	041.1	Staphylococcus infections	infectious diseases	129	35565	3	0.0311765	34.7922	3.06712	0.00787969	1.00791	0.136776	0.954059	1	0.999995
chr17.8109899.C.T	rs151256885	T	Severity	CAV	T	ALOXE3	514	Abnormal findings examination of lungs	respiratory	950	35981	3	0	0	0.051679	0.00863608	1.00867	0.149933	0.954068	1	0.999995
chr11.88824823.A.G	rs10831496	G	Severity	CAV-FE	A	GRM5	764	Sciatica	symptoms	1652	20442	2	0.0100909	70.6683	3.40929	-0.0023881	0.997615	0.0414612	0.954069	1	0.999995
chr1.230710048.A.G	rs699	G	Severity	CAV	G	AGT	374	Other disorders of eyelids	sense organs	117	11975	1	NA	NA	0	-0.00768694	0.992343	0.133459	0.954069	1	0.999995
chr7.117611595.T.G	rs150212784	G	Severity	CAV	G	CFTR	585.34	Chronic Kidney Disease, Stage IV	genitourinary	687	24859	2	0	0	0.491369	-0.0419479	0.95892	0.728295	0.954069	1	0.999995
chr12.47903511.T.C	rs11574018	C	Severity	CAV	C	VDR	242	Thyrotoxicosis with or without goiter	endocrine/metabolic	873	31252	3	0	0	4.05519e-06	-10.8871	1.86985e-05	189.024	0.95407	1	0.999995
chrX.12888602.G.A	rs147244662	A	Severity; Severity for males	CAV-FE	A	TLR7	276.14	Hypopotassemia	endocrine/metabolic	866	34275	3	0	0	1.17459e-05	-11.1549	1.43056e-05	193.68	0.954072	1	0.999995
chr1.12192898.T.G	rs1061622	T	Severity	CAV-FE	G	TNFRSF1B	275.5	Disorders of calcium/phosphorus metabolism	endocrine/metabolic	312	37265	3	0	0	1.07674	-0.00596738	0.99405	0.103614	0.954073	1	0.999995
chr6.105878879.T.A	rs9386484	T	Severity	CAV	A	-	697	Sarcoidosis	dermatologic	444	26920	3	0.0120043	43.2111	3.52181	-0.00435136	0.995658	0.0755659	0.95408	1	0.999995
chr17.8109899.C.T	rs151256885	T	Severity	CAV	T	ALOXE3	481	Influenza	respiratory	157	33964	3	0.10557	0	1.28716	-0.0226891	0.977566	0.394058	0.954085	1	0.999995
chr12.47903511.T.C	rs11574018	C	Severity	CAV	C	VDR	395.1	Nonrheumatic mitral valve disorders	circulatory system	853	34882	3	0	0	0.00010379	-9.26461	9.47175e-05	160.913	0.954087	1	0.999995
chr3.148742201.A.C	rs5186	C	Severity	CAV	C	AGTR1	938	Dermatitis due to solar radiation	dermatologic	119	23537	2	0	0	0.708323	0.00844112	1.00848	0.146613	0.954088	1	0.999995
chr17.45995618.A.G	rs112572874	G	Risk factor	CAV-FE	G	MAPT	705.8	Hyperhidrosis	dermatologic	227	33131	3	9.21152e-11	2.37035	2.04856	0.00851869	1.00856	0.147978	0.954093	1	0.999995
chr16.3500977.C.G	rs2301762	G	Severity	CAV	G	CLUAP1	765	Cervical radiculitis	symptoms	1074	31825	3	0.0393148	30.2797	2.86861	-0.0069187	0.993105	0.120199	0.954099	1	0.999995
chr1.214663607.G.A	rs143976001	A	Severity	CAV	A	CENPF	573.7	Abnormal results of function study of liver	digestive	603	21162	2	0	0	1.9615e-06	-11.0737	1.55149e-05	192.404	0.954103	1	0.999995
chr17.16948873.A.G	rs34557412	G	Severity	CAV	G	TNFRSF13B	429.3	Symptoms involving cardiovascular system	circulatory system	665	34127	3	0	0	0.00430658	0.0585493	1.0603	1.01731	0.954105	1	0.999995
chrX.15589409.C.T	rs148771870	T	interindividual clinical variability; may destabilize ACE2 protein structure	CAV-FE	T	ACE2	249	Secondary diabetes mellitus	endocrine/metabolic	1243	26967	3	0	0	7.50616e-06	-10.6234	2.43397e-05	184.612	0.954111	1	0.999995
chr1.46309111.A.G	rs41292543	G	Severity	CAV-FE	G	UQCRH	180.3	Cervical intraepithelial neoplasia [CIN] [Cervical dysplasia]	neoplasms	373	35020	3	0.0383921	12.8913	2.29598	-0.0100726	0.989978	0.175061	0.954117	1	0.999995
chr7.117587778.G.T	rs113993959	T	Severity	CAV	T	CFTR	371	Inflammation of the eye	sense organs	585	25587	2	0	0	5.84782e-07	-10.8301	1.97937e-05	188.239	0.95412	1	0.999995
chr2.195994321.C.T	rs191631470	T	Severity	CAV	T	DNAH7	272.9	Unspecified disorder of lipoid metabolism	endocrine/metabolic	462	23002	3	0	0	0.516349	0.0344099	1.03501	0.598114	0.954123	1	0.999995
chrX.15592465.T.A	rs73195521	A	Severity	CAV	A	ACE2	473.4	Voice disturbance	respiratory	737	26705	3	0	0	2.81431e-05	-11.2306	1.32621e-05	195.216	0.954124	1	0.999995
chr1.173115604.T.G	rs17300100	G	Severity	CAV	G	-	295.1	Schizophrenia	mental disorders	484	23878	3	1.52734e-06	16.1618	2.38555	0.00900872	1.00905	0.156602	0.954126	1	0.999995
chr21.41470664.C.T	rs61735794	T	Risk factor	CAV	T	TMPRSS2	514.2	Solitary pulmonary nodule	respiratory	1278	36279	3	0	0	0.538735	-0.00938006	0.990664	0.163058	0.954126	1	0.999995
chrX.15589409.C.T	rs148771870	T	interindividual clinical variability; may destabilize ACE2 protein structure	CAV-FE	T	ACE2	473	Diseases of the larynx and vocal cords	respiratory	913	26708	3	0	0	1.87885e-05	-10.6566	2.35458e-05	185.268	0.954131	1	0.999995
chr4.107694523.TG.T	rs70947091	T	Severity	CAV-FE	T	PAPSS1	750	Digestive congenital anomalies	congenital anomalies	102	38384	3	4.08357e-06	0	1.96442	0.00971512	1.00976	0.168917	0.954136	1	0.999995
chr6.160716758.G.A	rs4252187	A	Potential functional effect on protein	FCP + IP	A	PLG	707.2	Chronic ulcer of leg or foot	dermatologic	719	37777	3	0	0	1.3974e-05	-11.4052	1.11378e-05	198.312	0.954138	1	0.999995
chr14.94566450.G.A	rs2093266	A	Risk factor for acute kidney injury	CAV	A	SERPINA4	402	NA	NA	831	37181	3	0.00828246	39.3356	3.29683	0.00411059	1.00412	0.0714788	0.954141	1	0.999995
chr6.32623820.T.C	rs9271609	T	Severity	CAV	C	HLA-DQA1	411.1	Unstable angina (intermediate coronary syndrome)	circulatory system	175	33171	3	0	0	0.489747	-0.00703874	0.992986	0.122416	0.954148	1	0.999995
chr12.47844974.A.G	rs731236	AG and AA genotype	Severity	CAV	G	VDR	459.9	Circulatory disease NEC	circulatory system	554	36275	3	0	0	1.31336	0.00375894	1.00377	0.0653795	0.954152	1	0.999995
chrX.15581269.T.C	rs138390800	C	May destabilize ACE2 protein structure	FCP + IP	C	ACE2	288.1	Decreased white blood cell count	hematopoietic	528	34583	3	0	0	8.36607e-05	-11.2927	1.24638e-05	196.425	0.954154	1	0.999995
chr10.28606315.C.T	rs12773860	T	Severity	CAV	T	WAC	426.2	Atrioventricular [AV] block	circulatory system	274	29270	3	0	0	0.00561235	0.00974575	1.00979	0.169519	0.954154	1	0.999995
chr2.74462906.CA.C	rs765427546	C	Severity	CAV	C	MOGS	369.5	Conjunctivitis, infectious	sense organs	598	21691	2	0	0	8.88595e-06	-10.449	2.89774e-05	181.756	0.954156	1	0.999995
chr2.74462906.CA.C	rs765427546	C	Severity	CAV	C	MOGS	539	Bariatric surgery	digestive	597	25237	2	0	0	7.87004e-06	-10.6133	2.45877e-05	184.625	0.954159	1	0.999995
chr9.78543197.A.G	rs7027911	A	Severity	CAV	G	-	790.6	Other abnormal blood chemistry	symptoms	2093	21342	2	0.00225386	36.8154	1.58267	-0.00215055	0.997852	0.0374116	0.95416	1	0.999995
chr1.155066988.C.T	rs114301457	T	Severity	CAV	T	EFNA4	496.21	Obstructive chronic bronchitis	respiratory	517	29645	3	0	0	8.65129e-06	-12.1924	5.06863e-06	212.104	0.95416	1	0.999995
chr2.74462906.CA.C	rs765427546	C	Severity	CAV	C	MOGS	561.2	NA	NA	749	23977	2	0	0	5.37616e-05	-10.531	2.66952e-05	183.224	0.954166	1	0.999995
chr7.117559590.ATCT.A	rs113993960	A	Severity	CAV	A	CFTR	420	Carditis	circulatory system	325	37609	3	0	0	6.68608e-06	-12.7139	3.00906e-06	221.205	0.954166	1	0.999995
chr2.196087686.G.A	rs2176724	A	Severity	CAV	A	-	442	Other aneurysm	circulatory system	877	33315	3	0.00903736	37.656	3.20801	-0.00396633	0.996042	0.069018	0.954172	1	0.999995
chr15.90876959.G.A	rs201551785	A	Potential functional effect on protein	FCP + IP	A	FURIN	690	Erythematosquamous dermatosis	dermatologic	606	32363	3	0	0	6.75855e-06	-10.4031	3.03369e-05	181.044	0.954177	1	0.999995
chr15.90876959.G.A	rs201551785	A	Potential functional effect on protein	FCP + IP	A	FURIN	690.1	Seborrheic dermatitis	dermatologic	606	32363	3	0	0	6.75855e-06	-10.4031	3.03369e-05	181.044	0.954177	1	0.999995
chr13.19647239.G.A	rs191299359	A	Severity	CAV	A	MPHOSPH8	415	Pulmonary heart disease	circulatory system	750	37945	3	0	0	1.72831e-05	-9.85021	5.27359e-05	171.425	0.954178	1	0.999995
chr4.71742666.T.G	rs2282679	G	Severity	CAV	G	GC	721	Spondylosis and allied disorders	musculoskeletal	2262	33362	3	0	0	1.00617	-0.00233353	0.997669	0.0406108	0.954178	1	0.999995
chr8.97128242.T.C	rs7817272	C	Severity	CAV	C	CPQ	452.2	Deep vein thrombosis [DVT]	circulatory system	771	31957	3	0	0	1.63597	0.00333516	1.00334	0.0580438	0.954179	1	0.999995
chr1.27373964.C.T	rs141300199	T	Severity	CAV	T	FCN3	289.4	Lymphadenitis	hematopoietic	556	34561	3	0	0	2.25268e-05	-11.5484	9.65195e-06	200.987	0.95418	1	0.999995
chr11.2872637.A.G	rs10766439	A	Severity	CAV	A	-	531.4	Peptic ulcer, site unspecified	digestive	294	37295	3	0	0	0.343476	0.00561743	1.00563	0.0977674	0.954181	1	0.999995
chrX.12886851.C.T	rs5743781	T	Severity; Severity for males	CAV-FE	T	TLR7	531	Peptic ulcer (excl. esophageal)	digestive	504	38481	3	0	0	1.84167e-05	-11.6983	8.308e-06	203.604	0.954182	1	0.999995
chr11.88436431.C.T	rs72953026	T	Severity	CAV-FE	T	-	601	Inflammatory diseases of prostate	genitourinary	337	35036	3	0	0	0.282317	-0.00657606	0.993446	0.114465	0.954187	1	0.999995
chr11.114726432.A.T	rs1712779	T	Severity	CAV-FE	T	-	695.8	Other specified erythematous conditions	dermatologic	326	32332	3	0.00203222	5.59595	2.11855	-0.0051311	0.994882	0.0893162	0.954188	1	0.999995
chr21.41494374.C.T	rs114363287	T	Risk factor	CAV	T	TMPRSS2	531	Peptic ulcer (excl. esophageal)	digestive	423	25233	2	0	0	1.24031e-05	-12.1354	5.36606e-06	211.242	0.954188	1	0.999995
chr15.60845514.G.A	rs17303202	A	Risk factor; Severity	CAV-FE	A	RORA	475.9	Postnasal drip	respiratory	757	26645	3	0	0	1.09098	-0.00343336	0.996573	0.0597674	0.95419	1	0.999995
chr1.205208489.G.A	rs11240388	G	Severity	CAV-FE	A	DSTYK	979	Adverse drug events and drug allergies	injuries & poisonings	119	24347	2	0	0	0.492875	0.00851823	1.00855	0.148322	0.954202	1	0.999995
chr2.195994321.C.T	rs191631470	T	Severity	CAV	T	DNAH7	741.4	Joint effusions	musculoskeletal	334	35667	3	0	0	1.54794e-06	-12.8179	2.71167e-06	223.2	0.954204	1	0.999995
chr2.74462906.CA.C	rs765427546	C	Severity	CAV	C	MOGS	369	Infection of the eye	sense organs	664	21691	2	0	0	1.08172e-05	-10.4746	2.8245e-05	182.4	0.954205	1	0.999995
chr1.161544752.A.C	rs396991	C	Severity	CAV-FE	C	FCGR3A	172.22	Squamous cell carcinoma	neoplasms	145	26429	2	0.104032	67.0868	3.03829	0.00728521	1.00731	0.126878	0.954211	1	0.999995
chr17.45714244.T.C	rs113661667	C	Risk factor	CAV-FE	C	LINC02210-CRHR1	706.8	Other specified diseases of sebaceous glands	dermatologic	1289	33062	3	0.00422512	3.29333	2.06811	-0.00379385	0.996213	0.0660762	0.954214	1	0.999995
chr9.3320390.C.A	rs72699049	A	Severity	CAV	A	RFX3	803	Fracture of upper limb	injuries & poisonings	386	35102	3	0.033713	0	1.613	-0.0115472	0.988519	0.201128	0.954217	1	0.999995
chr9.87725456.A.T	rs56952354	A;T	Possible functional consequences	FCP + IP	T	CTSL	743	Osteoporosis, osteopenia and pathological fracture	musculoskeletal	2184	26089	2	0	0	0.0632187	-0.00802499	0.992007	0.139784	0.954219	1	0.999995
chr10.98166813.G.T	rs10786398	T	Severity	CAV	T	R3HCC1L	345	Epilepsy, recurrent seizures, convulsions	neurological	910	34755	3	0.0304879	66.2301	5.92243	0.0035441	1.00355	0.0617353	0.95422	1	0.999995
chr12.6845711.C.T	rs5443	T	protective	CAV	T	CDCA3	381.11	Suppurative and unspecified otitis media	sense organs	145	27358	2	0	0	0.0284461	-0.00700497	0.99302	0.12203	0.954224	1	0.999995
chr3.149000300.G.T	rs76488148	T	Severity	CAV	T	GYG1	1013	NA	NA	269	38212	3	0	0	0.270366	0.00845518	1.00849	0.147303	0.954227	1	0.999995
chr7.54580201.A.C	rs622568	C	Severity; Risk factor	CAV-FE	C	-	395.2	Nonrheumatic aortic valve disorders	circulatory system	962	34709	3	0.0539543	83.2479	11.9388	-0.00331043	0.996695	0.0576742	0.954228	1	0.999995
chr15.90876959.G.A	rs201551785	A	Potential functional effect on protein	FCP + IP	A	FURIN	977	Personal history of allergy to medicinal agents	injuries & poisonings	754	37019	3	0	0	4.65654e-06	-10.1995	3.71895e-05	177.709	0.954231	1	0.999995
chr7.117559590.ATCT.A	rs113993960	A	Severity	CAV	A	CFTR	291	Other specified nonpsychotic and/or transient mental disorders	mental disorders	251	35005	3	0	0	0.00122014	-0.0415403	0.959311	0.723832	0.954235	1	0.999995
chrX.12888602.G.A	rs147244662	A	Severity; Severity for males	CAV-FE	A	TLR7	252	Disorders of parathyroid gland	endocrine/metabolic	674	35145	3	0	0	2.52413e-05	-11.4167	1.10103e-05	198.953	0.954239	1	0.999995
chr13.73984368.C.T	rs12871414	C	Severity	CAV	T	KLF12	414	Other forms of chronic heart disease	circulatory system	494	32506	3	0	0	1.71189	-0.00483701	0.995175	0.0842934	0.95424	1	0.999995
chrX.15581240.G.A	rs147464721	A	Severity	CAV	A	ACE2	747	Cardiac and circulatory congenital anomalies	congenital anomalies	404	38719	3	0	0	8.96294e-05	-10.9102	1.82714e-05	190.133	0.954241	1	0.999995
chr4.107694523.TG.T	rs70947091	T	Severity	CAV-FE	T	PAPSS1	740.11	Osteoarthrosis, localized, primary	musculoskeletal	3608	30779	3	0	0	0.250633	0.00188111	1.00188	0.0327832	0.954242	1	0.999995
chr6.31153649.G.A	rs143334143	A	Severity; Risk factor	CAV-FE	A	CCHCR1	454.1	Varicose veins of lower extremity	circulatory system	1477	32009	3	0	0	0.143417	0.00382997	1.00384	0.0667519	0.954246	1	0.999995
chr13.102695866.A.G	rs599976	G	Severity	CAV-FE	G	METTL21C	773	NA	NA	4501	28972	3	0.00216196	33.4584	3.00564	-0.00204052	0.997962	0.0355656	0.954248	1	0.999995
chrX.15564667.C.T	rs2074192	T	Severity (T allele); Severity for males > 50 y.o (T allele); Protective (C allele); Protective (CT genotype)	CAV	T	ACE2	110.11	Dermatophytosis of nail	infectious diseases	1896	31101	3	0	0	0.962842	-0.00230748	0.997695	0.0402199	0.954249	1	0.999995
chr4.67910402.G.A	rs4860265	G	Possible functional consequences	FCP + IP	G	TMPRSS11A	870	Open wounds of head; neck; and trunk	injuries & poisonings	107	36722	3	0	0	0.163302	0.00824136	1.00828	0.143657	0.954252	1	0.999995
chr13.33129529.C.G	rs34425674	G	Risk factor	CAV	G	STARD13	291	Other specified nonpsychotic and/or transient mental disorders	mental disorders	252	35049	3	0	0	0.463699	-0.0220639	0.978178	0.38462	0.954254	1	0.999995
chrX.15592465.T.A	rs73195521	A	Severity	CAV	A	ACE2	286.2	Encounter for long-term (current) use of anticoagulants	hematopoietic	547	36055	3	0	0	2.06647e-05	-10.8854	1.87298e-05	189.759	0.954255	1	0.999995
chr17.63488670.G.A	rs4343	G	Severity; Risk factor	CAV	G	ACE	339	Other headache syndromes	neurological	1461	21353	2	0	0	0.608626	0.00243434	1.00244	0.0424387	0.954257	1	0.999995
chr2.162044379.C.T	rs3788979	T	Risk factor	CAV	T	DPP4	805	Fracture of vertebral column without mention of spinal cord injury	injuries & poisonings	111	26206	2	0	0	0.17598	0.0118418	1.01191	0.206443	0.954258	1	0.999995
chr13.19647239.G.A	rs191299359	A	Severity	CAV	A	MPHOSPH8	724	Other and unspecified disorders of back	musculoskeletal	676	33363	3	0	0	3.5556e-05	-10.1787	3.79716e-05	177.464	0.954262	1	0.999995
chr18.69541156.T.C	rs12958013	T	Severity	CAV	C	DOK6	622	Polyp of female genital organs	genitourinary	302	36865	3	6.8489e-07	0	1.83897	0.00862853	1.00867	0.150459	0.954268	1	0.999995
chrX.15600857.A.G	rs73635825	G	Risk factor*Conflicting; Protective*Conflicting	FCP + IP	G	ACE2	565	Anal and rectal conditions	digestive	853	23481	2	0	0	1.36541e-05	-11.5825	9.32776e-06	201.972	0.954269	1	0.999995
chr17.63488670.G.A	rs4343	G	Severity; Risk factor	CAV	A	ACE	425	Cardiomyopathy	circulatory system	228	12951	1	NA	NA	0	-0.00565064	0.994365	0.0985347	0.954269	1	0.999995
chr6.160716758.G.A	rs4252187	A	Potential functional effect on protein	FCP + IP	A	PLG	300.12	Agorophobia, social phobia, and panic disorder	mental disorders	585	24349	3	0	0	3.88691e-05	-10.4768	2.81837e-05	182.697	0.95427	1	0.999995
chr22.24011037.T.C	rs11090305	C	Severity	CAV	C	-	587	Kidney replaced by transpant	genitourinary	387	30088	3	1.81265e-06	0	1.81959	-0.00480262	0.995209	0.0837593	0.954276	1	0.999995
chr8.40324459.C.A	rs11779911	C	Severity	CAV	A	SIRLNT	579.8	Nonspecific abnormal findings in stool contents	digestive	242	32470	3	0	0	1.61507	0.00605744	1.00608	0.105648	0.954277	1	0.999995
chr1.161509955.A.G	rs1801274	G	Severity	CAV	G	FCGR2A	280.1	Iron deficiency anemias, unspecified or not due to blood loss	hematopoietic	344	10753	1	NA	NA	0	0.00452698	1.00454	0.0789563	0.954278	1	0.999995
chrX.12888602.G.A	rs147244662	A	Severity; Severity for males	CAV-FE	A	TLR7	153.3	Malignant neoplasm of rectum, rectosigmoid junction, and anus	neoplasms	726	34605	3	0	0	3.91474e-06	-10.9093	1.82866e-05	190.291	0.954283	1	0.999995
chr8.124324323.T.C	rs72711165	C	Severity	CAV-FE	C	TMEM65	350	Abnormal movement	neurological	3343	33471	3	0.00106443	37.1742	3.18341	0.00537974	1.00539	0.0938417	0.954284	1	0.999995
chr7.117559590.ATCT.A	rs113993960	A	Severity	CAV	A	CFTR	260.6	Anorexia	endocrine/metabolic	360	25163	3	0	0	0.00106019	0.0583393	1.06007	1.01783	0.954292	1	0.999995
chr12.6845711.C.T	rs5443	T	protective	CAV	T	CDCA3	334	Degenerative disease of the spinal cord	neurological	133	26668	2	0.122411	77.4766	4.43982	0.0075894	1.00762	0.132415	0.954294	1	0.999995
chr9.133449836.G.A	rs139951127	A	Severity	CAV-FE	A	ADAMTS13	216	Benign neoplasm of skin	neoplasms	916	25961	2	0	0	2.5493e-06	-11.0744	1.55042e-05	193.224	0.954295	1	0.999995
chr13.73984368.C.T	rs12871414	C	Severity	CAV	T	KLF12	272.12	Hyperglyceridemia	endocrine/metabolic	900	22595	3	0.014966	51.7188	4.1424	-0.00350373	0.996502	0.0611358	0.954298	1	0.999995
chr1.196673103.G.A	rs800292	A	Severity	CAV	A	CFH	530.2	Esophageal bleeding (varices/hemorrhage)	digestive	210	21564	2	0.0401374	58.0615	2.38445	-0.00602121	0.993997	0.10507	0.954301	1	0.999995
chr13.19647239.G.A	rs191299359	A	Severity	CAV	A	MPHOSPH8	054	Herpes simplex	infectious diseases	894	21824	2	0	0	1.08779e-06	-11.237	1.31779e-05	196.087	0.954301	1	0.999995
chrX.12888602.G.A	rs147244662	A	Severity; Severity for males	CAV-FE	A	TLR7	596.5	Functional disorders of bladder	genitourinary	500	37862	3	0	0	2.62571e-05	-10.9088	1.82962e-05	190.366	0.954303	1	0.999995
chr16.85959043.C.T	rs12444486	C	Severity in African-Americans	CAV	C	-	414	Other forms of chronic heart disease	circulatory system	487	31705	3	0.0240884	64.0158	5.558	0.00387736	1.00388	0.0676634	0.954303	1	0.999995
chr7.117587738.G.A	rs76713772	A	Severity	CAV	A	CFTR	208	Benign neoplasm of colon	neoplasms	1427	35346	3	0	0	9.53557e-07	-9.26659	9.45306e-05	161.711	0.954304	1	0.999995
chr15.90876959.G.A	rs201551785	A	Potential functional effect on protein	FCP + IP	A	FURIN	766	Neuralgia, neuritis, and radiculitis NOS	symptoms	755	32053	3	0	0	2.36314e-05	-9.95157	4.76529e-05	173.672	0.954306	1	0.999995
chr8.97128242.T.C	rs7817272	C	Severity	CAV	C	CPQ	628	Ovarian cyst	genitourinary	365	31361	3	0.0123134	25.4332	2.68216	0.00481794	1.00483	0.0840824	0.954306	1	0.999995
chr10.22439346.T.C	-	HLA-A*02:02	Protective	IP	C	HLA-A	514	Abnormal findings examination of lungs	respiratory	950	35916	3	0.0415722	44.9743	3.63467	0.00640559	1.00643	0.11179	0.954306	1	0.999995
chr15.90876959.G.A	rs201551785	A	Potential functional effect on protein	FCP + IP	A	FURIN	497	Bronchitis	respiratory	709	29656	3	0	0	2.75028e-05	-10.2077	3.68834e-05	178.176	0.954314	1	0.999995
chr5.157106730.T.C	rs35960726	C	Severity	CAV	C	HAVCR2	803	Fracture of upper limb	injuries & poisonings	388	35239	3	0	0	1.68739e-05	-11.6594	8.63774e-06	203.552	0.954323	1	0.999995
chrX.15581240.G.A	rs147464721	A	Severity	CAV	A	ACE2	255	Disorders of adrenal glands	endocrine/metabolic	478	35130	3	0	0	0.000105324	-11.1436	1.44678e-05	194.556	0.954325	1	0.999995
chr20.50152518.G.A	rs6020298	A	Severity	CAV	G	PEDS1-UBE2V1	278.11	Morbid obesity	endocrine/metabolic	1108	5301	1	NA	NA	0	-0.00344604	0.99656	0.0601692	0.954328	1	0.999995
chr21.41426103.C.A	rs17000900	A	Severity	CAV-FE	A	MX1	720	Spinal stenosis	musculoskeletal	580	33101	3	0	0	0.688568	-0.00491617	0.995096	0.085846	0.954332	1	0.999995
chr12.47903511.T.C	rs11574018	C	Severity	CAV	C	VDR	250.25	Diabetes type 2 with peripheral circulatory disorders	endocrine/metabolic	1123	26967	3	0	0	5.75947e-05	-9.99078	4.58202e-05	174.46	0.954332	1	0.999995
chr13.33129529.C.G	rs34425674	G	Risk factor	CAV	G	STARD13	263	Other nutritional deficiency	endocrine/metabolic	211	25201	3	0	0	0.00325601	0.0237644	1.02405	0.415002	0.954335	1	0.999995
chr1.205208489.G.A	rs11240388	G	Severity	CAV-FE	A	DSTYK	365	Glaucoma	sense organs	1907	21779	2	0	0	0.680016	-0.00230952	0.997693	0.0403341	0.954338	1	0.999995
chr2.36677870.C.A	rs6714112	C	Severity	CAV	A	-	425.1	Primary/intrinsic cardiomyopathies	circulatory system	794	37399	3	0.00654691	28.4977	2.79711	-0.00431583	0.995693	0.075377	0.954341	1	0.999995
chr5.132485305.G.A	rs17622656	A	Risk factor	FCP + IP	A	IRF1	687.2	NA	NA	301	38027	3	0	0	1.33701	0.00592505	1.00594	0.103489	0.954344	1	0.999995
chr8.97128242.T.C	rs7817272	C	Severity	CAV	C	CPQ	599.9	Other abnormality of urination	genitourinary	559	28920	3	0	0	0.47999	-0.00396316	0.996045	0.0692248	0.954346	1	0.999995
chr15.90876959.G.A	rs201551785	A	Potential functional effect on protein	FCP + IP	A	FURIN	275.6	Hypercalcemia	endocrine/metabolic	721	37301	3	0	0	1.80837e-05	-9.97578	4.65129e-05	174.248	0.954346	1	0.999995
chr11.320836.C.T	rs34481144	T	Severity	CAV	T	IFITM3	571.81	Portal hypertension	digestive	147	31477	3	0	0	0.196065	0.00794608	1.00798	0.138801	0.954348	1	0.999995
chr9.21131628.G.C	rs12236000	G	Severity	CAV	C	-	585.4	Chronic kidney disease, Stage I or II	genitourinary	628	31880	3	0.00960722	14.3325	2.33461	0.00551472	1.00553	0.0963356	0.95435	1	0.999995
chr10.43519603.G.T	rs10793436	G	Severity	CAV	T	-	741.2	Stiffness of joint	musculoskeletal	833	25254	2	0	0	0.348186	0.00294407	1.00295	0.0514299	0.954351	1	0.999995
chrX.12885540.A.T	rs179008	T	Severity; Risk factor	CAV	T	TLR7	276.4	Acid-base balance disorder	endocrine/metabolic	197	33225	3	0	0	1.90415	-0.00918426	0.990858	0.160452	0.954354	1	0.999995
chr9.133449836.G.A	rs139951127	A	Severity	CAV-FE	A	ADAMTS13	580	Nephritis; nephrosis; renal sclerosis	genitourinary	483	24872	2	0	0	1.31066e-06	-10.6893	2.27877e-05	186.764	0.954359	1	0.999995
chr5.123497022.T.C	rs62377777	T	Severity	CAV	C	-	411.2	Myocardial infarction	circulatory system	525	32981	3	0	0	1.14319	-0.00425253	0.995756	0.0743019	0.954359	1	0.999995
chr7.128938247.T.G	rs10488631	TCTA haplotype	Severity in European-Americans	CAV	G	IRF5	313	Pervasive developmental disorders	mental disorders	182	12973	1	NA	NA	0	0.00613587	1.00615	0.107218	0.954364	1	0.999995
chr6.31575254.G.A	rs1800629	A	Risk factor*Conflicting; Severity*Conflicting; Protective*Conflicting	CAV-FE	A	TNF	427.21	Atrial fibrillation	circulatory system	1590	29643	3	0	0	0.33488	0.00378922	1.0038	0.0662177	0.954367	1	0.999995
chr2.196087686.G.A	rs2176724	A	Severity	CAV	A	-	571.51	Cirrhosis of liver without mention of alcohol	digestive	1265	32813	3	0	0	1.0031	-0.00308047	0.996924	0.0538381	0.954372	1	0.999995
chr7.128938247.T.G	rs10488631	TCTA haplotype	Severity in European-Americans	CAV	T	IRF5	599.3	Dysuria	genitourinary	1480	18059	2	0	0	0.33724	-0.00228431	0.997718	0.0399238	0.954373	1	0.999995
chr6.12216733.A.G	rs10755709	A	Severity	CAV	G	-	180.3	Cervical intraepithelial neoplasia [CIN] [Cervical dysplasia]	neoplasms	362	33548	3	0	0	1.06827	-0.004658	0.995353	0.0814097	0.954373	1	0.999995
chr16.89196249.G.A	rs117169628	A	Severity	CAV	A	SLC22A31	110.13	Dermatophytosis of the body	infectious diseases	330	31306	3	0	0	0.151344	-0.00860629	0.991431	0.15042	0.954374	1	0.999995
chr7.117559590.ATCT.A	rs113993960	A	Severity	CAV	A	CFTR	585.4	Chronic kidney disease, Stage I or II	genitourinary	629	31979	3	0	0	1.25319	-0.0297465	0.970692	0.520026	0.954384	1	0.999995
chr6.18015216.C.T	rs140247774	T	Severity	CAV	T	-	726.1	Enthesopathy	musculoskeletal	1353	29144	3	0	0	0.313686	0.00658328	1.0066	0.115094	0.954386	1	0.999995
chr1.155066988.C.T	rs114301457	T	Severity	CAV	T	EFNA4	295	Schizophrenia and other psychotic disorders	mental disorders	656	24348	3	0	0	2.09061e-06	-11.9808	6.26322e-06	209.463	0.954388	1	0.999995
chr9.87725456.A.T	rs56952354	A;T	Possible functional consequences	FCP + IP	T	CTSL	300.9	Posttraumatic stress disorder	mental disorders	386	18446	2	0	0	0.0635056	0.0170727	1.01722	0.298494	0.954389	1	0.999995
chr22.49281538.G.A	rs62220604	G	Severity	CAV	A	-	788	Syncope and collapse	symptoms	1166	35187	3	4.47607e-06	0	1.92158	0.00332797	1.00333	0.0581865	0.95439	1	0.999995
chr4.5820150.T.C	rs3774881	T	Severity	CAV	C	CRMP1	681.5	Cellulitis and abscess of leg, except foot	dermatologic	434	23585	2	0	0	0.000990948	-0.00468429	0.995327	0.0819009	0.95439	1	0.999995
chr11.26675470.T.G	rs10835056	G	Severity	CAV	T	SLC5A12	367.1	Myopia	sense organs	381	34346	3	0.0342392	63.9846	5.55318	-0.00448303	0.995527	0.0783826	0.95439	1	0.999995
chrX.15596127.G.T	rs146598386	T	Severity	CAV	T	ACE2	427.1	Paroxysmal tachycardia, unspecified	circulatory system	701	29622	3	0.311648	0	1.67467	0.0266713	1.02703	0.466364	0.954394	1	0.999995
chr5.157106730.T.C	rs35960726	C	Severity	CAV	C	HAVCR2	735.2	Acquired toe deformities	musculoskeletal	473	36038	3	0	0	9.9741e-06	-11.64	8.80635e-06	203.537	0.954395	1	0.999995
chr1.214663607.G.A	rs143976001	A	Severity	CAV	A	CENPF	585.31	Renal dialysis	genitourinary	687	20301	2	0	0	1.54961e-05	-11.5434	9.69988e-06	201.855	0.954397	1	0.999995
chr14.76832814.C.CT	rs34279101	CT	Severity	CAV	CT	LRRC74A	475.9	Postnasal drip	respiratory	747	26342	3	0	0	0.336737	-0.00405283	0.995955	0.070882	0.954404	1	0.999995
chr2.162267541.C.T	rs1990760	T	Risk factor; Severity	CAV	T	IFIH1	722.6	Degeneration of intervertebral disc	musculoskeletal	282	21664	2	0	0	0.000328697	-0.00566639	0.99435	0.0991098	0.954407	1	0.999995
chr6.45737076.T.A	rs16873740	A	Severity	CAV	A	-	367.2	Astigmatism	sense organs	208	34569	3	0	0	0.38767	0.00758048	1.00761	0.132604	0.954413	1	0.999995
chr10.52771475.C.T	rs1800450	T	Severity	CAV	T	MBL2	783	Fever of unknown origin	symptoms	645	37135	3	3.06835e-06	0	1.29108	-0.00510905	0.994904	0.0893763	0.954415	1	0.999995
chr17.45422978.G.C	rs1230082	G	Severity	CAV	G	ARHGAP27	172	Skin cancer	neoplasms	649	27575	2	0	0	0.338724	0.00357095	1.00358	0.0624746	0.954419	1	0.999995
chr7.117611595.T.G	rs150212784	G	Severity	CAV	G	CFTR	250.1	Type 1 diabetes	endocrine/metabolic	441	20960	2	0	0	3.5011e-06	-12.0208	6.0178e-06	210.312	0.95442	1	0.999995
chr7.117652877.C.G	rs80034486	G	Severity	CAV	G	CFTR	564	Functional digestive disorders	digestive	827	21489	2	0	0	1.23479e-05	-10.8527	1.93531e-05	189.879	0.954421	1	0.999995
chr9.33426577.A.G	rs10813976	G	Severity	CAV	G	-	395.1	Nonrheumatic mitral valve disorders	circulatory system	851	34625	3	0	0	0.492487	-0.00362604	0.996381	0.0634423	0.954422	1	0.999995
chr13.102695866.A.G	rs599976	G	Severity	CAV-FE	G	METTL21C	184	Cancer of other female genital organs	neoplasms	129	36812	3	0.33589	60.9314	5.11921	0.0113623	1.01143	0.198811	0.954425	1	0.999995
chrX.12888602.G.A	rs147244662	A	Severity; Severity for males	CAV-FE	A	TLR7	286.2	Encounter for long-term (current) use of anticoagulants	hematopoietic	546	36052	3	0	0	1.79608e-05	-10.6525	2.36407e-05	186.393	0.954425	1	0.999995
chr12.47903511.T.C	rs11574018	C	Severity	CAV	C	VDR	707.2	Chronic ulcer of leg or foot	dermatologic	719	37803	3	0	0	5.52041e-05	-9.50159	7.47327e-05	166.259	0.954426	1	0.999995
chr10.52771475.C.T	rs1800450	T	Severity	CAV	T	MBL2	550.5	Ventral hernia	digestive	630	36455	3	5.55732e-08	20.0482	2.50151	-0.00531146	0.994703	0.0929492	0.954431	1	0.999995
chr15.90876959.G.A	rs201551785	A	Potential functional effect on protein	FCP + IP	A	FURIN	246	Other disorders of thyroid	endocrine/metabolic	938	31239	3	0	0	1.03309e-05	-10.615	2.45463e-05	185.769	0.954433	1	0.999995
chr1.3081749.G.A	rs12745140	A	Severity	CAV	A	PRDM16	550.6	Incisional hernia	digestive	235	35843	3	3.38275e-06	0	1.68855	0.0115096	1.01158	0.201425	0.954433	1	0.999995
chr1.155175305.G.A	rs7528026	A	Severity	CAV	A	TRIM46	626.1	Irregular menstrual cycle/bleeding	genitourinary	1980	31343	3	0	0	0.174225	0.00771666	1.00775	0.135048	0.954434	1	0.999995
chrX.15600857.A.G	rs73635825	G	Risk factor*Conflicting; Protective*Conflicting	FCP + IP	G	ACE2	592	Cystitis and urethritis	genitourinary	600	20288	2	0	0	2.48504e-05	-10.4823	2.80279e-05	183.451	0.954434	1	0.999995
chr4.5820150.T.C	rs3774881	T	Severity	CAV	C	CRMP1	702.2	Seborrheic keratosis	dermatologic	582	25356	2	0.00863201	40.2921	1.67482	-0.00453533	0.995475	0.079381	0.954439	1	0.999995
chr1.12192898.T.G	rs1061622	T	Severity	CAV-FE	G	TNFRSF1B	686	Other local infections of skin and subcutaneous tissue	dermatologic	302	33790	3	0.034181	49.6995	3.9761	-0.00611676	0.993902	0.107063	0.95444	1	0.999995
chr9.21131628.G.C	rs12236000	G	Severity	CAV	C	-	252	Disorders of parathyroid gland	endocrine/metabolic	668	34904	3	0	0	1.70498	-0.00549023	0.994525	0.0961019	0.954442	1	0.999995
chr8.16932640.T.C	rs118072448	T	Severity	CAV	C	-	747.1	Cardiac congenital anomalies	congenital anomalies	320	38218	3	8.50382e-07	0	1.38701	0.0103734	1.01043	0.181597	0.954447	1	0.999995
chr1.155133406.T.G	rs4971066	G	Risk factor	CAV	G	EFNA1	458	Hypotension	circulatory system	423	35881	3	6.21184e-06	16.1984	2.38659	0.00581001	1.00583	0.101718	0.954451	1	0.999995
chr7.117587778.G.T	rs113993959	T	Severity	CAV	T	CFTR	228	Hemangioma and lymphangioma, any site	neoplasms	415	28518	2	0	0	5.45814e-08	-11.0695	1.55807e-05	193.81	0.954454	1	0.999995
chrX.12888602.G.A	rs147244662	A	Severity; Severity for males	CAV-FE	A	TLR7	110.12	Althete's foot	infectious diseases	871	31396	3	0	0	2.70188e-05	-9.97219	4.66803e-05	174.613	0.954457	1	0.999995
chr22.22210343.A.T	rs5757427	T	Severity	CAV	A	IGLV10-54	723	Other disorders of cervical region	musculoskeletal	118	21531	3	0.0287532	20.2009	2.50629	-0.0084973	0.991539	0.148788	0.954457	1	0.999995
chrX.15602217.T.C	rs190509934	C	Protective	CAV	C	ACE2	579	Other symptoms involving abdomen and pelvis	digestive	280	34275	3	0	0	1.36891e-05	-12.4759	3.81754e-06	218.483	0.954464	1	0.999995
chr2.112913801.G.T	rs3811046	T	Risk factor	CAV	T	IL37	429.3	Symptoms involving cardiovascular system	circulatory system	184	8108	1	NA	NA	0	0.00742551	1.00745	0.130048	0.954467	1	0.999995
chr8.37849759.C.T	rs138763430	T	Severity	CAV	T	BRF2	333	Extrapyramidal disease and abnormal movement disorders	neurological	436	35065	3	0	0	7.65647e-06	-12.2937	4.58053e-06	215.32	0.954469	1	0.999995
chr7.117611595.T.G	rs150212784	G	Severity	CAV	G	CFTR	440	Atherosclerosis	circulatory system	440	25355	2	0	0	0.00108091	-0.0589217	0.942781	1.03201	0.95447	1	0.999995
chr4.67910532.T.C	rs9998258	T	Possible functional consequences	FCP + IP	C	TMPRSS11A	290.1	Dementias	mental disorders	626	35120	3	0	0	0.0634397	0.00838748	1.00842	0.146909	0.954471	1	0.999995
chrX.15592465.T.A	rs73195521	A	Severity	CAV	A	ACE2	596	Other disorders of bladder	genitourinary	606	37862	3	0	0	4.02097e-05	-10.9463	1.76236e-05	191.739	0.954474	1	0.999995
chr5.157106730.T.C	rs35960726	C	Severity	CAV	C	HAVCR2	070.2	Viral hepatitis B	infectious diseases	439	27983	3	0	0	1.74808e-05	-11.2569	1.29184e-05	197.18	0.954474	1	0.999995
chr7.117587778.G.T	rs113993959	T	Severity	CAV	T	CFTR	573.7	Abnormal results of function study of liver	digestive	623	24766	2	0	0	6.6884e-06	-10.6263	2.42681e-05	186.139	0.954475	1	0.999995
chrX.12888602.G.A	rs147244662	A	Severity; Severity for males	CAV-FE	A	TLR7	497	Bronchitis	respiratory	709	29662	3	0	0	2.73727e-05	-11.2251	1.33346e-05	196.634	0.954476	1	0.999995
chr2.112913801.G.T	rs3811046	T	Risk factor	CAV	G	IL37	426	Cardiac conduction disorders	circulatory system	1558	22574	2	0.000613488	13.7264	1.1591	0.0024417	1.00244	0.0427845	0.95449	1	0.999995
chr5.124614711.G.T	rs4240376	G	Severity	CAV	T	-	244.2	Acquired hypothyroidism	endocrine/metabolic	910	31229	3	0.0215447	66.1488	5.90821	-0.00330312	0.996702	0.0578791	0.95449	1	0.999995
chr21.41507982.C.A	rs75603675	A	Protective*Conflicting; Risk factor*Conflicting; Severity*Conflicting	CAV	A	TMPRSS2	185	Cancer of prostate	neoplasms	581	34182	3	0	0	0.548706	0.00385655	1.00386	0.0675768	0.95449	1	0.999995
chr4.186083346.C.T	rs121434431	T	Severity	CAV-FE	T	TLR3	395.1	Nonrheumatic mitral valve disorders	circulatory system	852	34880	3	0	0	1.62971e-05	-10.3716	3.13077e-05	181.745	0.954492	1	0.999995
chr17.45422978.G.C	rs1230082	G	Severity	CAV	G	ARHGAP27	743.9	Osteopenia or other disorder of bone and cartilage	musculoskeletal	154	25879	2	0.117807	79.8941	4.97367	0.00689553	1.00692	0.120858	0.954502	1	0.999995
chr21.41508701.T.G	rs4283504	T	Possible functional consequences	FCP + IP	T	TMPRSS2	241.2	Nontoxic multinodular goiter	endocrine/metabolic	810	30351	3	0	0	0.0143915	-0.0053966	0.994618	0.0945939	0.954505	1	0.999995
chr19.31533051.C.A	rs8105499	C	Severity	CAV	A	LINC02841	740	Osteoarthrosis	musculoskeletal	5496	30446	3	0	0	0.771205	0.00153522	1.00154	0.02691	0.954505	1	0.999995
chr2.167953627.G.A	rs7595310	A	Severity	CAV-FE	G	STK39	512.1	Wheezing	respiratory	115	5074	1	NA	NA	0	0.00891629	1.00896	0.15629	0.954506	1	0.999995
chr9.132278286.T.C	rs11243705	C	Severity	CAV	C	SETX	736	Other acquired deformities of limbs	musculoskeletal	123	35390	3	0	0	1.12451	0.0107744	1.01083	0.188868	0.954508	1	0.999995
chrX.15589409.C.T	rs148771870	T	interindividual clinical variability; may destabilize ACE2 protein structure	CAV-FE	T	ACE2	250.25	Diabetes type 2 with peripheral circulatory disorders	endocrine/metabolic	1123	26967	3	0	0	4.87115e-06	-10.342	3.22513e-05	181.29	0.954508	1	0.999995
chrX.12888602.G.A	rs147244662	A	Severity; Severity for males	CAV-FE	A	TLR7	496.2	Chronic bronchitis	respiratory	811	29662	3	0	0	1.6495e-05	-11.107	1.50063e-05	194.707	0.954509	1	0.999995
chr6.160716758.G.A	rs4252187	A	Potential functional effect on protein	FCP + IP	A	PLG	613	Other nonmalignant breast conditions	genitourinary	679	37364	3	0	0	1.51952e-05	-11.0463	1.59468e-05	193.655	0.954513	1	0.999995
chr1.161544752.A.C	rs396991	C	Severity	CAV-FE	C	FCGR3A	578	Gastrointestinal hemorrhage	digestive	1638	32189	3	0	0	0.624305	-0.00222691	0.997776	0.039042	0.954514	1	0.999995
chrX.15602217.T.C	rs190509934	C	Protective	CAV	C	ACE2	352	Disorders of other cranial nerves	neurological	302	35403	3	0	0	0.00143366	0.0412148	1.04208	0.722589	0.954515	1	0.999995
chr12.8058591.T.C	rs7842	C	Risk factor; Severity	CAV	C	C3AR1	735	Acquired foot deformities	musculoskeletal	883	36002	3	0	0	0.146285	0.00294853	1.00295	0.051697	0.954517	1	0.999995
chr6.45737076.T.A	rs16873740	A	Severity	CAV	A	-	090	Sexually transmitted infections (not HIV or hepatitis)	infectious diseases	903	37666	3	0	0	1.42997	-0.00376639	0.996241	0.0660378	0.954518	1	0.999995
chr8.38963809.A.G	rs10808999	G	Severity	CAV	A	PLEKHA2	369.5	Conjunctivitis, infectious	sense organs	221	8072	1	NA	NA	0	0.0143458	1.01445	0.251533	0.954518	1	0.999995
chr6.32623820.T.C	rs9271609	T	Severity	CAV	C	HLA-DQA1	193	Thyroid cancer	neoplasms	440	38309	3	0	0	1.30021	0.00436941	1.00438	0.0766148	0.954521	1	0.999995
chr1.214663607.G.A	rs143976001	A	Severity	CAV	A	CENPF	624.9	stress incontinence, female	genitourinary	460	24643	2	0	0	1.24142e-05	-10.9188	1.8115e-05	191.463	0.954523	1	0.999995
chr17.35880776.C.T	rs2107538	T	Risk factor; Severity	FCP	T	CCL5	426.92	Cardiac defibrillator in situ	circulatory system	419	29483	3	0.00200585	0.14349	2.00287	-0.00446066	0.995549	0.0782213	0.954524	1	0.999995
chr12.47902438.G.T	rs11574024	T	Severity	CAV	T	VDR	585.3	Chronic renal failure [CKD]	genitourinary	2532	31980	3	0	0	0.849522	0.00460105	1.00461	0.0806876	0.954527	1	0.999995
chr7.22728630.G.T	rs2066992	T	Protective	CAV-FE	T	IL6	165	Cancer within the respiratory system	neoplasms	314	38888	3	0	0	0.202901	0.0080682	1.0081	0.141492	0.954527	1	0.999995
chr13.19647239.G.A	rs191299359	A	Severity	CAV	A	MPHOSPH8	289.4	Lymphadenitis	hematopoietic	556	34586	3	0	0	2.36626e-05	-10.0651	4.25369e-05	176.534	0.954533	1	0.999995
chr19.24134099.G.A	rs10407383	A	Severity	CAV-FE	A	ZNF254	362.4	Retinal vascular changes and abnomalities	sense organs	364	33592	3	0.0231211	49.8852	3.99084	0.00479404	1.00481	0.0840838	0.954533	1	0.999995
chr1.155066988.C.T	rs114301457	T	Severity	CAV	T	EFNA4	079.9	Viremia, NOS	infectious diseases	435	27977	3	0	0	1.30691e-06	-11.6395	8.81094e-06	204.158	0.954535	1	0.999995
chr2.191909428.G.A	rs147509469	A	Risk factor for females	CAV	A	CAVIN2-AS1	586	Other disorders of the kidney and ureters	genitourinary	1676	32024	3	0.0823732	51.4658	4.1208	-0.00894339	0.991096	0.156871	0.954536	1	0.999995
chr21.41465040.G.A	rs17001042	A	Possible functional consequences	FCP + IP	A	TMPRSS2	345	Epilepsy, recurrent seizures, convulsions	neurological	916	35044	3	0	0	1.34456	0.00619388	1.00621	0.108652	0.95454	1	0.999995
chr1.27373964.C.T	rs141300199	T	Severity	CAV	T	FCN3	530.9	Heartburn	digestive	385	28406	3	0	0	1.38125e-06	-11.7641	7.77897e-06	206.366	0.95454	1	0.999995
chr4.24511798.A.G	rs73246461	G	Severity	CAV	G	-	302.1	Decreased libido	mental disorders	141	23563	3	0.0163684	0	1.8035	-0.00931827	0.990725	0.163467	0.954542	1	0.999995
chr10.8988345.A.T	rs71481792	A	Severity	CAV	T	-	578	Gastrointestinal hemorrhage	digestive	1697	33606	3	0	0	0.641669	0.0024679	1.00247	0.0432969	0.954546	1	0.999995
chr13.112889041.C.T	rs9577175	T	Severity	CAV	T	ATP11A	433.3	Cerebral ischemia	circulatory system	671	35672	3	0	0	0.886685	0.00418337	1.00419	0.0733972	0.954548	1	0.999995
chr21.41473715.C.A	rs2298661	A	Protective	CAV-FE	A	TMPRSS2	579.8	Nonspecific abnormal findings in stool contents	digestive	245	33943	3	0	0	0.164956	0.00657118	1.00659	0.115291	0.954548	1	0.999995
chr21.41464802.A.G	rs462574	A	Possible functional consequences	FCP + IP	A	TMPRSS2	427.7	Tachycardia NOS	circulatory system	636	29431	3	0	0	1.16284	0.00474753	1.00476	0.0833009	0.954551	1	0.999995
chr4.67910532.T.C	rs9998258	T	Possible functional consequences	FCP + IP	C	TMPRSS11A	681.2	Cellulitis and abscess of face/neck	dermatologic	113	33804	3	0.430646	51.7664	4.14649	0.0196029	1.0198	0.344032	0.954561	1	0.999995
chr1.214663607.G.A	rs143976001	A	Severity	CAV	A	CENPF	300.9	Posttraumatic stress disorder	mental disorders	439	15243	2	0	0	3.4415e-07	-11.3569	1.16882e-05	199.32	0.954562	1	0.999995
chr10.43519603.G.T	rs10793436	G	Severity	CAV	T	-	288.11	Neutropenia	hematopoietic	178	24365	2	0.0221627	44.3379	1.79656	-0.00634498	0.993675	0.111358	0.954563	1	0.999995
chr11.114726432.A.T	rs1712779	T	Severity	CAV-FE	T	-	280.1	Iron deficiency anemias, unspecified or not due to blood loss	hematopoietic	2263	29270	3	0.00179245	27.0234	2.7406	-0.00204541	0.997957	0.0358998	0.954565	1	0.999995
chr9.21206606.C.G	rs28368148	G	Severity	CAV-FE	G	IFNA10	507	Pleurisy; pleural effusion	respiratory	293	36784	3	0	0	2.63008e-06	-13.0354	2.1818e-06	228.807	0.954568	1	0.999995
chr4.71742666.T.G	rs2282679	G	Severity	CAV	G	GC	960	Poisoning by antibiotics	injuries & poisonings	320	37032	3	0.0475932	51.2738	4.10457	0.00576852	1.00579	0.101258	0.95457	1	0.999995
chr11.611919.C.G	rs702966	C	Severity in African-Americans	CAV	C	PHRF1	289.3	Personal history of diseases of blood and blood-forming organs	hematopoietic	219	8204	1	NA	NA	0	-0.00556701	0.994448	0.0977243	0.954572	1	0.999995
chr6.30887474.G.A	rs4618569	AG genotype	Severity	CAV	A	DDR1	695.4	Lupus (localized and systemic)	dermatologic	516	32064	3	0	0	0.151343	-0.00404024	0.995968	0.0709262	0.954574	1	0.999995
chr10.104263031.C.A	rs4925	A	Protective for neurological complications of long COVID	CAV	A	GSTO1	470	Septal Deviations/Turbinate Hypertrophy	respiratory	551	26696	3	0	0	1.17817	-0.00422269	0.995786	0.0741303	0.954575	1	0.999995
chr10.52340585.A.T	rs1441121	T	Severity	CAV	A	-	426.92	Cardiac defibrillator in situ	circulatory system	412	28411	3	0.00111242	0	1.72046	0.00483697	1.00485	0.0849144	0.954575	1	0.999995
chr2.136948486.A.G	rs7605851	G	Severity	CAV-FE	G	THSD7B	509	Respiratory failure, insufficiency, arrest	respiratory	263	36713	3	0.0015466	0	1.4382	0.00879484	1.00883	0.15442	0.954582	1	0.999995
chr1.87162490.C.T	rs10873821	C	Severity	CAV	T	LINC01140	215	Other benign neoplasm of connective and other soft tissue	neoplasms	260	28418	2	0	0	0.00717617	0.00552626	1.00554	0.0970447	0.954589	1	0.999995
chrX.12886851.C.T	rs5743781	T	Severity; Severity for males	CAV-FE	T	TLR7	374	Other disorders of eyelids	sense organs	440	33656	3	0	0	2.36579e-05	-11.5425	9.70859e-06	202.697	0.954589	1	0.999995
chr8.38963809.A.G	rs10808999	G	Severity	CAV	A	PLEKHA2	261.4	Vitamin D deficiency	endocrine/metabolic	2267	5972	1	NA	NA	0	0.00553274	1.00555	0.0971619	0.95459	1	0.999995
chr9.133257521.T.TC	rs8176719	TC	Severity; Risk factor	CAV-FE	TC	ABO	327.71	Restless legs syndrome	neurological	208	30533	3	1.73347e-06	0	1.57754	-0.00608627	0.993932	0.106896	0.954596	1	0.999995
chr6.31575254.G.A	rs1800629	A	Risk factor*Conflicting; Severity*Conflicting; Protective*Conflicting	CAV-FE	A	TNF	565	Anal and rectal conditions	digestive	1247	35835	3	0.0300145	64.5826	5.64694	0.00397838	1.00399	0.0698861	0.954604	1	0.999995
chr20.1135233.C.T	rs141024057	T	Severity	CAV	T	PSMF1	245	Thyroiditis	endocrine/metabolic	895	23319	2	0	0	0.000117776	-9.18755	0.000102305	161.399	0.954605	1	0.999995
chr5.77379593.G.A	rs7715119	A	Severity	CAV-FE	A	PDE8B	578	Gastrointestinal hemorrhage	digestive	1710	33953	3	0	0	0.50254	-0.00287471	0.997129	0.0505007	0.954606	1	0.999995
chr6.6924962.A.C	rs6933436	C	Severity	CAV	C	-	459.7	Blood vessel replaced	circulatory system	174	35099	3	0	0	0.183965	0.00669326	1.00672	0.117604	0.954614	1	0.999995
chr4.143999443.G.A	rs7683365	A	Risk factor	FCP + IP	A	GYPB	740.11	Osteoarthrosis, localized, primary	musculoskeletal	3223	27340	3	0	0	1.68925	0.00191291	1.00191	0.033611	0.954614	1	0.999995
chr7.22548762.C.T	rs13227460	T	Severity	CAV	T	STEAP1B	366	Cataract	sense organs	2784	33563	3	0	0	0.594593	0.00242085	1.00242	0.042541	0.95462	1	0.999995
chr15.90876959.G.A	rs201551785	A	Potential functional effect on protein	FCP + IP	A	FURIN	728.7	Fasciitis	musculoskeletal	811	29412	3	0	0	2.37338e-05	-9.56011	7.04849e-05	167.999	0.95462	1	0.999995
chr9.87726151.C.T	rs41312184	C;T	Possible functional consequences	FCP + IP	T	CTSL	578.8	Hemorrhage of rectum and anus	digestive	1055	34275	3	0.437188	74.0601	7.71014	0.0106364	1.01069	0.186915	0.954621	1	0.999995
chr17.31410594.G.A	rs178840	G	Severity	CAV	G	RAB11FIP4	276.14	Hypopotassemia	endocrine/metabolic	688	19626	2	0.00412564	36.9128	1.58511	0.0033587	1.00336	0.0590229	0.954621	1	0.999995
chrX.12888602.G.A	rs147244662	A	Severity; Severity for males	CAV-FE	A	TLR7	459.9	Circulatory disease NEC	circulatory system	554	36305	3	0	0	2.58088e-05	-10.7304	2.18705e-05	188.573	0.954622	1	0.999995
chr2.74462906.CA.C	rs765427546	C	Severity	CAV	C	MOGS	351	Other peripheral nerve disorders	neurological	940	22951	2	0	0	3.1851e-05	-10.3529	3.19015e-05	181.943	0.954623	1	0.999995
chr1.156125675.T.C	rs581342	C	Severity	CAV	T	LMNA	530.1	Esophagitis, GERD and related diseases	digestive	1803	6683	1	NA	NA	0	-0.00230299	0.9977	0.0404734	0.954624	1	0.999995
chrX.15603134.G.A	rs7885856	G;A	Possible functional consequences	FCP + IP	A	ACE2	300.12	Agorophobia, social phobia, and panic disorder	mental disorders	585	24363	3	4.30886e-06	0	1.6431	-0.00933118	0.990712	0.164031	0.954636	1	0.999995
chrX.15600857.A.G	rs73635825	G	Risk factor*Conflicting; Protective*Conflicting	FCP + IP	G	ACE2	949	Allergies, other	injuries & poisonings	809	20143	2	0	0	1.72092e-06	-11.9139	6.69645e-06	209.443	0.954638	1	0.999995
chr12.47903511.T.C	rs11574018	C	Severity	CAV	C	VDR	425.1	Primary/intrinsic cardiomyopathies	circulatory system	799	37752	3	0	0	4.77052e-05	-9.47844	7.6483e-05	166.631	0.954639	1	0.999995
chr20.50172836.A.G	rs6122883	G	Severity	CAV-FE	G	LINC01273	536.8	Dyspepsia and other specified disorders of function of stomach	digestive	110	22836	2	0.230945	79.3657	4.84629	0.00898533	1.00903	0.157972	0.954641	1	0.999995
chrX.12886851.C.T	rs5743781	T	Severity; Severity for males	CAV-FE	T	TLR7	386	Vertiginous syndromes and other disorders of vestibular system	sense organs	513	33035	3	0	0	4.0954e-06	-12.1004	5.55743e-06	212.761	0.954646	1	0.999995
chrX.12888602.G.A	rs147244662	A	Severity; Severity for males	CAV-FE	A	TLR7	429.3	Symptoms involving cardiovascular system	circulatory system	665	34163	3	0	0	1.44606e-05	-11.0717	1.55456e-05	194.678	0.954647	1	0.999995
chr2.136948486.A.G	rs7605851	G	Severity	CAV-FE	G	THSD7B	372	Disorders of conjunctiva	sense organs	266	33543	3	0.0200556	12.6013	2.28836	0.00773878	1.00777	0.136074	0.954647	1	0.999995
chr4.186083346.C.T	rs121434431	T	Severity	CAV-FE	T	TLR3	735	Acquired foot deformities	musculoskeletal	886	36056	3	0	0	5.42811e-06	-10.0071	4.50776e-05	175.962	0.954648	1	0.999995
chr5.32750877.T.C	rs1173773	C	Protective	CAV	T	NPR3	255	Disorders of adrenal glands	endocrine/metabolic	112	8395	1	NA	NA	0	-0.00808845	0.991944	0.142225	0.954648	1	0.999995
chr2.74462906.CA.C	rs765427546	C	Severity	CAV	C	MOGS	054	Herpes simplex	infectious diseases	878	17378	2	0	0	1.36076e-05	-11.022	1.63384e-05	193.815	0.95465	1	0.999995
chr12.57108399.C.T	rs324011	T	Risk factor; Severity	CAV	T	STAT6	656	Other perinatal conditions of fetus or newborn	pregnancy complications	220	38629	3	0.0117297	12.169	2.2771	0.0065016	1.00652	0.114329	0.954651	1	0.999995
chr2.74462906.CA.C	rs765427546	C	Severity	CAV	C	MOGS	613	Other nonmalignant breast conditions	genitourinary	585	24332	2	0	0	4.11651e-05	-10.3327	3.2551e-05	181.728	0.954658	1	0.999995
chr17.42362183.A.G	rs744166	G	Risk factor; Severity	CAV	A	STAT3	585.34	Chronic Kidney Disease, Stage IV	genitourinary	350	7206	1	NA	NA	0	-0.00495999	0.995052	0.0872438	0.954663	1	0.999995
chr17.45995618.A.G	rs112572874	G	Risk factor	CAV-FE	G	MAPT	228.1	Hemangioma of skin and subcutaneous tissue	neoplasms	316	28496	2	0	0	0.00263407	0.00559269	1.00561	0.0983782	0.954666	1	0.999995
chrX.12888602.G.A	rs147244662	A	Severity; Severity for males	CAV-FE	A	TLR7	252.1	Hyperparathyroidism	endocrine/metabolic	600	35145	3	0	0	2.30252e-05	-11.2676	1.27809e-05	198.225	0.954671	1	0.999995
chr4.186083346.C.T	rs121434431	T	Severity	CAV-FE	T	TLR3	369.5	Conjunctivitis, infectious	sense organs	768	33664	3	0	0	5.61748e-06	-9.84876	5.28124e-05	173.267	0.954671	1	0.999995
chrX.15592465.T.A	rs73195521	A	Severity	CAV	A	ACE2	415.1	Acute pulmonary heart disease	circulatory system	607	37938	3	0	0	3.67157e-05	-10.7531	2.13791e-05	189.182	0.954673	1	0.999995
chr9.78543197.A.G	rs7027911	A	Severity	CAV	G	-	335	Multiple sclerosis	neurological	142	22930	2	0.0770059	65.3674	2.88745	-0.00767382	0.992356	0.135019	0.954676	1	0.999995
chrX.15592465.T.A	rs73195521	A	Severity	CAV	A	ACE2	415.11	Pulmonary embolism and infarction, acute	circulatory system	604	37938	3	0	0	3.63591e-05	-10.7505	2.14348e-05	189.158	0.954678	1	0.999995
chr10.36988942.A.G	rs2091431	G	Severity	CAV	A	-	418.1	Precordial pain	circulatory system	361	28965	3	0	0	0.932841	0.00482002	1.00483	0.0848151	0.954681	1	0.999995
chr17.42362183.A.G	rs744166	G	Risk factor; Severity	CAV	A	STAT3	614.5	Inflammatory disease of cervix, vagina, and vulva	genitourinary	321	8641	1	NA	NA	0	-0.0052686	0.994745	0.0927168	0.954685	1	0.999995
chr1.214663607.G.A	rs143976001	A	Severity	CAV	A	CENPF	592.11	Acute cystitis	genitourinary	453	20288	2	0	0	1.81948e-06	-11.1347	1.45975e-05	195.949	0.954685	1	0.999995
chr17.45995618.A.G	rs112572874	G	Risk factor	CAV-FE	G	MAPT	362.2	Degeneration of macula and posterior pole of retina	sense organs	713	33668	3	1.09687e-06	0	1.94593	-0.00457224	0.995438	0.0804667	0.954687	1	0.999995
chr6.30887474.G.A	rs4618569	AG genotype	Severity	CAV	A	DDR1	790	Nonspecific findings on examination of blood	symptoms	154	32768	3	0	0	0.282826	0.00725324	1.00728	0.127655	0.954689	1	0.999995
chr13.41746691.T.A	rs10507497	A	Severity	CAV-FE	A	VWA8	519	Other diseases of respiratory system, not elsewhere classified	respiratory	308	38139	3	0	0	0.00308441	0.00563479	1.00565	0.099179	0.954693	1	0.999995
chrX.12886851.C.T	rs5743781	T	Severity; Severity for males	CAV-FE	T	TLR7	276.12	Hyposmolality and/or hyponatremia	endocrine/metabolic	356	34269	3	0	0	1.04236e-05	-11.7711	7.72493e-06	207.211	0.954699	1	0.999995
chr11.34482745.G.A	rs61882275	G	Severity	CAV	A	ELF5	158	Neoplasm of unspecified nature of digestive system	neoplasms	140	36566	3	0	0	0.517613	-0.00732569	0.992701	0.128964	0.954701	1	0.999995
chr1.31151182.G.C	rs12083278	C	Severity	CAV	G	-	714	Rheumatoid arthritis and other inflammatory polyarthropathies	musculoskeletal	898	33560	3	0	0	0.549924	-0.00306843	0.996936	0.0540197	0.954703	1	0.999995
chr6.160716758.G.A	rs4252187	A	Potential functional effect on protein	FCP + IP	A	PLG	285.21	Anemia in chronic kidney disease	hematopoietic	514	29292	3	0	0	1.75509e-05	-10.9918	1.68395e-05	193.518	0.954705	1	0.999995
chr4.67963885.A.G	rs17088850	G	Possible functional consequences	FCP + IP	G	TMPRSS11A	593	Hematuria	genitourinary	283	7548	1	NA	NA	0	0.0064593	1.00648	0.113726	0.954707	1	0.999995
chr13.19647239.G.A	rs191299359	A	Severity	CAV	A	MPHOSPH8	345.3	Convulsions	neurological	622	35084	3	0	0	1.56458e-05	-10.1005	4.1061e-05	177.838	0.954708	1	0.999995
chr14.80203237.T.C	rs225014	C	Severity	CAV	C	DIO2	532	Dysphagia	digestive	1088	27643	3	0	0	0.780836	0.00257282	1.00258	0.0452998	0.954708	1	0.999995
chr2.74462906.CA.C	rs765427546	C	Severity	CAV	C	MOGS	704	Diseases of hair and hair follicles	dermatologic	913	22368	2	0	0	2.54237e-05	-10.7687	2.10491e-05	189.624	0.954713	1	0.999995
chr9.87726001.C.A	rs41307457	C;A	Possible functional consequences	FCP + IP	A	CTSL	516	Abnormal sputum	respiratory	156	38589	3	0.229719	60.7797	5.0994	-0.0112839	0.98878	0.198697	0.954713	1	0.999995
chr15.90876959.G.A	rs201551785	A	Potential functional effect on protein	FCP + IP	A	FURIN	706.1	Acne	dermatologic	760	33146	3	0	0	5.26158e-08	-10.0472	4.33063e-05	176.926	0.954714	1	0.999995
chr2.36677870.C.A	rs6714112	C	Severity	CAV	A	-	339	Other headache syndromes	neurological	1663	33275	3	2.67661e-06	24.739	2.65742	-0.00302657	0.996978	0.0532968	0.954715	1	0.999995
chr1.169597075.C.T	rs6127	T	Severity in males	CAV	C	SELP	473.4	Voice disturbance	respiratory	737	26696	3	0	0	0.476501	-0.00342791	0.996578	0.0603644	0.954715	1	0.999995
chr5.1211624.A.G	rs76067074	G	Severity	CAV-FE	G	SLC6A19	426.3	Bundle branch block	circulatory system	284	29031	3	0	0	0.331578	-0.012329	0.987747	0.21711	0.954715	1	0.999995
chr1.156125675.T.C	rs581342	C	Severity	CAV	T	LMNA	426.92	Cardiac defibrillator in situ	circulatory system	120	6934	1	NA	NA	0	-0.00797518	0.992057	0.140442	0.954716	1	0.999995
chr13.19647239.G.A	rs191299359	A	Severity	CAV	A	MPHOSPH8	355.1	Chronic pain syndrome	neurological	602	35423	3	0	0	2.72727e-05	-9.90139	5.01049e-05	174.373	0.954718	1	0.999995
chr6.18015216.C.T	rs140247774	T	Severity	CAV	T	-	342	Hemiplegia	neurological	134	22914	2	0	0	0.179791	-0.0258596	0.974472	0.455434	0.95472	1	0.999995
chr6.31153649.G.A	rs143334143	A	Severity; Risk factor	CAV-FE	A	CCHCR1	618	Genital prolapse	genitourinary	332	38725	3	0	0	1.33928	0.007702	1.00773	0.13565	0.954722	1	0.999995
chr5.157106730.T.C	rs35960726	C	Severity	CAV	C	HAVCR2	578.9	Hemorrhage of gastrointestinal tract	digestive	471	34276	3	0	0	2.52296e-06	-11.7238	8.09883e-06	206.5	0.954725	1	0.999995
chr12.6845711.C.T	rs5443	T	protective	CAV	C	CDCA3	252.1	Hyperparathyroidism	endocrine/metabolic	199	8539	1	NA	NA	0	-0.00698472	0.99304	0.123029	0.954726	1	0.999995
chr5.96909661.C.T	rs150892504	T	Severity	CAV	T	ERAP2	516.1	Hemoptysis	respiratory	153	38924	3	0	0	0.000896916	-0.0580636	0.94359	1.02279	0.954728	1	0.999995
chr15.60810211.C.T	rs341419	T	Severity	CAV-FE	T	RORA	695.8	Other specified erythematous conditions	dermatologic	322	31552	3	0	0	0.278673	0.00547251	1.00549	0.0964189	0.954738	1	0.999995
chr2.167953627.G.A	rs7595310	A	Severity	CAV-FE	A	STK39	585.34	Chronic Kidney Disease, Stage IV	genitourinary	684	24482	2	0.0277481	71.1544	3.46674	0.00361621	1.00362	0.0637141	0.954739	1	0.999995
chr21.41494374.C.T	rs114363287	T	Risk factor	CAV	T	TMPRSS2	362.2	Degeneration of macula and posterior pole of retina	sense organs	499	21451	2	0	0	1.45852e-05	-12.3332	4.40301e-06	217.326	0.954744	1	0.999995
chr6.18015216.C.T	rs140247774	T	Severity	CAV	T	-	263	Other nutritional deficiency	endocrine/metabolic	210	25032	3	0	0	0.19638	-0.0157812	0.984343	0.27809	0.954745	1	0.999995
chr3.141689849.A.G	rs6440031	G	Severity	CAV	A	LINC02618	555.2	Ulcerative colitis	digestive	379	25163	3	0	0	0.868445	0.0077413	1.00777	0.136418	0.954747	1	0.999995
chr14.55263686.C.T	rs10140801	T	Severity	CAV-FE	C	FBXO34-AS1	785	Abdominal pain	symptoms	1564	6174	1	NA	NA	0	-0.00323938	0.996766	0.0570909	0.954752	1	0.999995
chrX.12888602.G.A	rs147244662	A	Severity; Severity for males	CAV-FE	A	TLR7	286	Coagulation defects	hematopoietic	621	36052	3	0	0	2.77663e-05	-11.0244	1.62986e-05	194.305	0.954754	1	0.999995
chr2.181488719.A.C	rs2034831	C	Severity	CAV	C	ITGA4	290	Delirium dementia and amnestic and other cognitive disorders	mental disorders	677	34827	3	0.189542	62.4131	5.321	-0.00801972	0.992012	0.14135	0.954755	1	0.999995
chr1.46309111.A.G	rs41292543	G	Severity	CAV-FE	G	UQCRH	649	Other conditions or status of the mother complicating pregnancy, childbirth, or the puerperium	pregnancy complications	285	38543	3	0	0	0.279141	0.00991954	1.00997	0.174866	0.954763	1	0.999995
chr9.131672331.T.G	rs12551879	G	Severity	CAV	G	RAPGEF1	604	Disorders of penis	genitourinary	245	33888	3	0	0	0.000776337	-0.0096184	0.990428	0.169569	0.954766	1	0.999995
chr2.162267541.C.T	rs1990760	T	Risk factor; Severity	CAV	T	IFIH1	249	Secondary diabetes mellitus	endocrine/metabolic	1074	16300	2	0	0	0.200263	0.00306995	1.00307	0.0541225	0.954766	1	0.999995
chr2.36677870.C.A	rs6714112	C	Severity	CAV	A	-	564.9	Personal history of diseases of digestive system	digestive	292	28132	3	0	0	0.124453	0.00696348	1.00699	0.12277	0.954769	1	0.999995
chr1.161509955.A.G	rs1801274	G	Severity	CAV	A	FCGR2A	565	Anal and rectal conditions	digestive	489	14455	1	NA	NA	0	-0.00372111	0.996286	0.065606	0.954769	1	0.999995
chr10.43519603.G.T	rs10793436	G	Severity	CAV	T	-	302.1	Decreased libido	mental disorders	103	17007	2	0	0	0.436855	0.00832664	1.00836	0.146817	0.954773	1	0.999995
chr4.71742666.T.G	rs2282679	G	Severity	CAV	G	GC	276.13	Hyperpotassemia	endocrine/metabolic	1279	34281	3	0	0	0.145927	0.00308525	1.00309	0.0544009	0.954774	1	0.999995
chr15.90866675.C.T	rs79742014	T	Protective	IP	T	FURIN	1013	NA	NA	272	38458	3	0	0	0.0505482	0.0193029	1.01949	0.340408	0.95478	1	0.999995
chr13.19647239.G.A	rs191299359	A	Severity	CAV	A	MPHOSPH8	695.4	Lupus (localized and systemic)	dermatologic	517	32081	3	0	0	1.22155e-05	-10.0411	4.35732e-05	177.075	0.95478	1	0.999995
chr19.50259161.A.G	rs1651553	G	Severity	CAV	A	MYH14	327.32	Obstructive sleep apnea	neurological	2525	30031	3	0	0	1.10955	-0.00187476	0.998127	0.0330641	0.954784	1	0.999995
chr4.106022043.T.C	rs11729561	T	Severity	CAV	C	-	579	Other symptoms involving abdomen and pelvis	digestive	276	33502	3	1.88626e-06	30.4358	2.87504	-0.0104025	0.989651	0.183467	0.954784	1	0.999995
chrX.12886851.C.T	rs5743781	T	Severity; Severity for males	CAV-FE	T	TLR7	715	Other inflammatory spondylopathies	musculoskeletal	400	36197	3	0	0	4.14681e-06	-11.9495	6.46247e-06	210.752	0.954785	1	0.999995
chr21.41660268.A.T	rs2252109	A	Severity	CAV	T	-	614.5	Inflammatory disease of cervix, vagina, and vulva	genitourinary	113	11794	1	NA	NA	0	-0.0076815	0.992348	0.135481	0.954786	1	0.999995
chr21.33252612.A.G	rs2236757	A	Severity	CAV-FE	A	IFNAR2	737.3	Kyphoscoliosis and scoliosis	musculoskeletal	264	34618	3	0.0744165	67.0162	6.06359	0.00560954	1.00563	0.0989417	0.954788	1	0.999995
chr2.112913801.G.T	rs3811046	T	Risk factor	CAV	T	IL37	287	Purpura and other hemorrhagic conditions	hematopoietic	200	8750	1	NA	NA	0	0.00698071	1.00701	0.123132	0.95479	1	0.999995
chr6.105878879.T.A	rs9386484	T	Severity	CAV	A	-	394	Rheumatic disease of the heart valves	circulatory system	466	28983	3	0	0	0.145696	0.00423991	1.00425	0.0748127	0.954805	1	0.999995
chrX.15592465.T.A	rs73195521	A	Severity	CAV	A	ACE2	367.4	NA	NA	538	37536	3	0	0	6.02279e-05	-10.8568	1.92738e-05	191.592	0.954811	1	0.999995
chr15.90876959.G.A	rs201551785	A	Potential functional effect on protein	FCP + IP	A	FURIN	429	Ill-defined descriptions and complications of heart disease	circulatory system	1006	34158	3	0	0	1.13433e-05	-10.5998	2.49212e-05	187.062	0.954812	1	0.999995
chr2.36677870.C.A	rs6714112	C	Severity	CAV	A	-	386.2	Peripheral or central vertigo	sense organs	417	32733	3	0.0277536	41.5762	3.42326	-0.00589502	0.994122	0.104041	0.954815	1	0.999995
chr14.72467521.C.T	rs12587980	T	Severity	CAV	T	RGS6	276	Disorders of fluid, electrolyte, and acid-base balance	endocrine/metabolic	2594	34081	3	0	0	0.103865	-0.00177245	0.998229	0.0312818	0.954815	1	0.999995
chrX.15589409.C.T	rs148771870	T	interindividual clinical variability; may destabilize ACE2 protein structure	CAV-FE	T	ACE2	475.9	Postnasal drip	respiratory	758	26708	3	0	0	2.59714e-05	-10.4342	2.94078e-05	184.162	0.954818	1	0.999995
chr9.131672331.T.G	rs12551879	G	Severity	CAV	G	RAPGEF1	781.2	Abnormal posture	symptoms	179	38089	3	0	0	1.29436	0.0112097	1.01127	0.19785	0.954818	1	0.999995
chr15.90876959.G.A	rs201551785	A	Potential functional effect on protein	FCP + IP	A	FURIN	244.1	Secondary hypothyroidism	endocrine/metabolic	933	31239	3	0	0	9.66876e-06	-10.5771	2.54927e-05	186.717	0.954826	1	0.999995
chr15.90879313.T.C	rs8039305	C	Risk factor	CAV-FE	T	FURIN	250.6	Polyneuropathy in diabetes	endocrine/metabolic	202	5584	1	NA	NA	0	-0.0078145	0.992216	0.137953	0.954827	1	0.999995
chr1.155066988.C.T	rs114301457	T	Severity	CAV	T	EFNA4	300.9	Posttraumatic stress disorder	mental disorders	509	24348	3	0	0	7.9553e-06	-11.8248	7.32076e-06	208.757	0.954829	1	0.999995
chr11.320836.C.T	rs34481144	T	Severity	CAV	T	IFITM3	427.2	Atrial fibrillation and flutter	circulatory system	1645	28325	3	0.00855121	56.3999	4.58715	-0.00253206	0.997471	0.0447069	0.954834	1	0.999995
chr5.180810828.C.T	rs113791144	T	Severity	CAV	T	-	525	Other diseases of the teeth and supporting structures	digestive	217	36804	3	0.543412	76.31	8.44238	0.0111795	1.01124	0.197395	0.954836	1	0.999995
chr11.114726432.A.T	rs1712779	T	Severity	CAV-FE	T	-	574.2	Calculus of bile duct	digestive	180	37268	3	0	0	1.0236	0.00661198	1.00663	0.116756	0.954839	1	0.999995
chr7.107967457.C.T	rs2237698	T	Severity	CAV	T	LAMB1	290	Delirium dementia and amnestic and other cognitive disorders	mental disorders	679	35040	3	0.00957479	11.9133	2.27049	0.00515567	1.00517	0.0910415	0.95484	1	0.999995
chr1.161509955.A.G	rs1801274	G	Severity	CAV	A	FCGR2A	286.8	Hypercoagulable state	hematopoietic	120	14587	1	NA	NA	0	-0.00738564	0.992642	0.130422	0.954841	1	0.999995
chr22.43928847.C.G	rs738409	G	Protective*Conflicting; Severity*Conflicting	CAV	G	PNPLA3	736	Other acquired deformities of limbs	musculoskeletal	125	35487	3	0	0	1.178	0.00861007	1.00865	0.152052	0.954843	1	0.999995
chr21.41473715.C.A	rs2298661	A	Protective	CAV-FE	A	TMPRSS2	709.7	Unspecified diffuse connective tissue disease	dermatologic	152	31621	3	0	0	0.699703	-0.00838875	0.991646	0.148155	0.954847	1	0.999995
chrX.12888602.G.A	rs147244662	A	Severity; Severity for males	CAV-FE	A	TLR7	317.1	Alcoholism	mental disorders	732	32060	3	0	0	1.13302e-05	-10.7958	2.04854e-05	190.683	0.954851	1	0.999995
chr12.8058591.T.C	rs7842	C	Risk factor; Severity	CAV	C	C3AR1	512.2	Painful respiration	respiratory	275	23106	3	0	0	0.0643987	-0.00521955	0.994794	0.0921968	0.954853	1	0.999995
chr5.180810828.C.T	rs113791144	T	Severity	CAV	T	-	272.1	Hyperlipidemia	endocrine/metabolic	13316	23052	3	0	0	0.348135	-0.00185656	0.998145	0.0327984	0.95486	1	0.999995
chr10.130802064.T.G	rs12253652	G	Severity	CAV	G	-	433.1	Occlusion and stenosis of precerebral arteries	circulatory system	662	35017	3	0	0	0.940578	-0.00459548	0.995415	0.0811864	0.954861	1	0.999995
chrX.15564175.T.C	rs41303171	C	Severity; Risk factor	CAV	C	ACE2	709.7	Unspecified diffuse connective tissue disease	dermatologic	154	31944	3	0	0	0.00121935	-0.040578	0.960234	0.716901	0.954862	1	0.999995
chr4.68840276.G.A	rs115162070	G	Severity	CAV	A	-	766	Neuralgia, neuritis, and radiculitis NOS	symptoms	751	31772	3	0	0	0.0733455	-0.00768167	0.992348	0.135734	0.954869	1	0.999995
chr21.41509390.C.G	rs12626358	G	Possible functional consequences	FCP + IP	G	TMPRSS2	371.21	Allergic conjunctivitis	sense organs	105	33045	3	0	0	0.815477	0.0100908	1.01014	0.178303	0.954869	1	0.999995
chr9.87724615.A.G	rs3128509	A;G	Possible functional consequences	FCP + IP	A	CTSL	740.1	Osteoarthritis; localized	musculoskeletal	3700	30422	3	0	0	0.909927	0.00166896	1.00167	0.0294905	0.954869	1	0.999995
chr11.14893332.A.G	rs10741657	G	Severity	CAV	A	CYP2R1	416	Cardiomegaly	circulatory system	249	37938	3	0.0350192	52.0825	4.17384	0.00569718	1.00571	0.100679	0.954874	1	0.999995
chr17.45995618.A.G	rs112572874	G	Risk factor	CAV-FE	G	MAPT	580.3	Nephritis and nephropathy without mention of glomerulonephritis	genitourinary	254	32083	3	2.88579e-07	9.24126	2.20364	0.00826491	1.0083	0.146062	0.954876	1	0.999995
chrX.12886851.C.T	rs5743781	T	Severity; Severity for males	CAV-FE	T	TLR7	464	Acute sinusitis	respiratory	527	28420	3	0	0	2.13886e-05	-11.9855	6.23365e-06	211.823	0.954877	1	0.999995
chr5.132485305.G.A	rs17622656	A	Risk factor	FCP + IP	A	IRF1	276	Disorders of fluid, electrolyte, and acid-base balance	endocrine/metabolic	2591	34127	3	0.00108845	41.3695	3.4112	0.00211988	1.00212	0.0374674	0.95488	1	0.999995
chr11.784340.C.G	rs7104929	G	Severity	CAV-FE	G	-	560.4	Other intestinal obstruction	digestive	118	28109	3	0	0	0.0879438	-0.00829626	0.991738	0.146632	0.954881	1	0.999995
chr1.155066988.C.T	rs114301457	T	Severity	CAV	T	EFNA4	257.1	Testicular hypofunction	endocrine/metabolic	576	35126	3	0	0	1.51478e-05	-12.0853	5.6419e-06	213.609	0.954882	1	0.999995
chr1.155066988.C.T	rs114301457	T	Severity	CAV	T	EFNA4	257	Testicular dysfunction	endocrine/metabolic	578	35126	3	0	0	1.51463e-05	-12.0853	5.64194e-06	213.609	0.954882	1	0.999995
chr13.19647239.G.A	rs191299359	A	Severity	CAV	A	MPHOSPH8	766	Neuralgia, neuritis, and radiculitis NOS	symptoms	755	32065	3	0	0	3.49373e-05	-10.2078	3.68802e-05	180.449	0.954889	1	0.999995
chr20.1135233.C.T	rs141024057	T	Severity	CAV	T	PSMF1	245.2	Chronic thyroiditis	endocrine/metabolic	849	23319	2	0	0	0.0001208	-9.1056	0.000111042	160.983	0.954894	1	0.999995
chr20.1135233.C.T	rs141024057	T	Severity	CAV	T	PSMF1	245.21	Chronic lymphocytic thyroiditis	endocrine/metabolic	849	23319	2	0	0	0.0001208	-9.1056	0.000111042	160.983	0.954894	1	0.999995
chr20.1135233.C.T	rs141024057	T	Severity	CAV	T	PSMF1	174	Breast cancer	neoplasms	924	27159	2	0	0	0.000113076	-10.7258	2.19713e-05	189.63	0.954894	1	0.999995
chr4.67963489.G.A	rs6552134	G	Possible functional consequences	FCP + IP	G	TMPRSS11A	792.1	Papanicolaou smear of cervix or vagina with atypical squamous cells	genitourinary	242	26417	2	0.0517679	55.6356	2.25406	-0.00565855	0.994357	0.100053	0.954899	1	0.999995
chr21.41473456.A.G	rs17854725	G	Severity	CAV	G	TMPRSS2	327.4	Insomnia	neurological	2362	19399	2	0	0	0.705861	-0.00182274	0.998179	0.0322295	0.9549	1	0.999995
chr6.52200448.A.G	rs13192246	G	Severity	CAV	A	-	706.2	Sebaceous cyst	dermatologic	338	25119	2	0	0	0.456329	0.00490558	1.00492	0.08675	0.954905	1	0.999995
chr6.12216733.A.G	rs10755709	A	Severity	CAV	G	-	374	Other disorders of eyelids	sense organs	433	32208	3	0.025812	59.2523	4.90826	-0.00418291	0.995826	0.0739734	0.954907	1	0.999995
chr4.153687301.A.G	rs1898830	G	Severity; Risk factor	CAV	G	TLR2	750	Digestive congenital anomalies	congenital anomalies	102	38560	3	0	0	0.376442	-0.00915194	0.99089	0.161854	0.954908	1	0.999995
chr2.74462906.CA.C	rs765427546	C	Severity	CAV	C	MOGS	726.1	Enthesopathy	musculoskeletal	1017	18408	2	0	0	2.1953e-05	-10.624	2.4324e-05	187.909	0.954913	1	0.999995
chr11.126292948.C.T	rs8177374	T	Protective	CAV	T	TIRAP	701.2	Scar conditions and fibrosis of skin	dermatologic	216	35978	3	0	0	0.855167	-0.00902038	0.99102	0.15956	0.954917	1	0.999995
chr3.126118894.C.T	rs1868132	T	Severity	CAV	T	ALDH1L1	536.3	Gastroparesis	digestive	202	27180	2	0.0205088	21.301	1.27066	0.00917832	1.00922	0.162356	0.954918	1	0.999995
chr6.160716758.G.A	rs4252187	A	Potential functional effect on protein	FCP + IP	A	PLG	724.1	Disorders of sacrum	musculoskeletal	402	33337	3	0	0	2.22595e-05	-10.7926	2.05501e-05	190.913	0.954918	1	0.999995
chr7.128938247.T.G	rs10488631	TCTA haplotype	Severity in European-Americans	CAV	G	IRF5	279.7	Other immunological findings	endocrine/metabolic	375	12575	1	NA	NA	0	0.00425568	1.00426	0.0752809	0.954919	1	0.999995
chr12.8608014.A.G	rs11613792	A	Severity	CAV	G	AICDA	286.8	Hypercoagulable state	hematopoietic	270	33492	3	1.78978e-06	31.0593	2.90104	0.00630173	1.00632	0.111493	0.954926	1	0.999995
chr15.90876959.G.A	rs201551785	A	Potential functional effect on protein	FCP + IP	A	FURIN	426.7	Abnormal electrocardiogram [ECG] [EKG]	circulatory system	837	29640	3	0	0	3.96482e-05	-10.2209	3.64018e-05	180.842	0.954929	1	0.999995
chr21.41509390.C.G	rs12626358	G	Possible functional consequences	FCP + IP	G	TMPRSS2	687.2	NA	NA	296	37504	3	0	0	0.735704	-0.00582099	0.994196	0.102993	0.954929	1	0.999995
chr14.76832814.C.CT	rs34279101	CT	Severity	CAV	CT	LRRC74A	704	Diseases of hair and hair follicles	dermatologic	1217	34164	3	0	0	1.11659	-0.00315754	0.996847	0.0558689	0.95493	1	0.999995
chr4.71762286.C.T	rs113574864	T	Severity	CAV	T	GC	514.2	Solitary pulmonary nodule	respiratory	1272	36085	3	0	0	1.38785	0.00395957	1.00397	0.0700629	0.954932	1	0.999995
chrX.12888602.G.A	rs147244662	A	Severity; Severity for males	CAV-FE	A	TLR7	288.1	Decreased white blood cell count	hematopoietic	528	34578	3	0	0	1.53193e-05	-10.9226	1.80454e-05	193.273	0.954932	1	0.999995
chr16.16924042.C.A	rs1453512	A	Severity	CAV	C	-	174.11	Malignant neoplasm of female breast	neoplasms	1052	35399	3	0	0	0.739372	-0.00295749	0.997047	0.0523362	0.954936	1	0.999995
chr13.19647239.G.A	rs191299359	A	Severity	CAV	A	MPHOSPH8	681.5	Cellulitis and abscess of leg, except foot	dermatologic	630	33835	3	0	0	3.69718e-05	-9.88345	5.1012e-05	174.932	0.954944	1	0.999995
chrX.15589409.C.T	rs148771870	T	interindividual clinical variability; may destabilize ACE2 protein structure	CAV-FE	T	ACE2	539	Bariatric surgery	digestive	665	38538	3	0	0	1.06678e-05	-9.40218	8.25436e-05	166.426	0.954948	1	0.999995
chrX.15564142.G.A	rs147311723	A	Severity	CAV	A	ACE2	721	Spondylosis and allied disorders	musculoskeletal	2262	33359	3	0.0684056	0	1.54971	-0.0140995	0.985999	0.249576	0.954949	1	0.999995
chr6.31153649.G.A	rs143334143	A	Severity; Risk factor	CAV-FE	A	CCHCR1	281	Other deficiency anemia	hematopoietic	356	29314	3	0	0	0.279657	-0.00766141	0.992368	0.135622	0.954951	1	0.999995
chr21.41494374.C.T	rs114363287	T	Risk factor	CAV	T	TMPRSS2	250.7	Diabetic retinopathy	endocrine/metabolic	563	21451	2	0	0	1.08157e-05	-12.515	3.67131e-06	221.543	0.954951	1	0.999995
chr7.117652877.C.G	rs80034486	G	Severity	CAV	G	CFTR	611.1	Abnormal mammogram	genitourinary	1020	25496	2	0	0	2.76332e-06	-10.989	1.68865e-05	194.544	0.954955	1	0.999995
chr7.117587738.G.A	rs76713772	A	Severity	CAV	A	CFTR	275	Disorders of mineral metabolism	endocrine/metabolic	1183	37315	3	0	0	9.32624e-07	-9.06894	0.000115189	160.562	0.954957	1	0.999995
chr1.173115604.T.G	rs17300100	G	Severity	CAV	G	-	296.2	Depression	mental disorders	6038	23878	3	0.002261	29.7679	2.8477	0.00236096	1.00236	0.0418008	0.954958	1	0.999995
chr12.112919388.G.A	rs10774671	A	Severity (A allele); Protective (G allele)	CAV-FE	G	OAS1	430	Intracranial hemorrhage	circulatory system	156	26973	2	0	0	0.491402	-0.00684061	0.993183	0.121115	0.954959	1	0.999995
chrX.15561454.T.C	rs142017934	C	Severity	CAV	C	ACE2	593.1	Gross hematuria	genitourinary	422	31985	3	0	0	2.5572e-05	-12.0878	5.62758e-06	214.03	0.954962	1	0.999995
chr12.8608014.A.G	rs11613792	A	Severity	CAV	G	AICDA	429.3	Symptoms involving cardiovascular system	circulatory system	626	31676	3	0	0	0.33262	-0.00407356	0.995935	0.0721318	0.954964	1	0.999995
chrX.15596127.G.T	rs146598386	T	Severity	CAV	T	ACE2	773	NA	NA	4507	29002	3	0	0	0.481276	0.0111621	1.01122	0.197673	0.954969	1	0.999995
chr5.157106730.T.C	rs35960726	C	Severity	CAV	C	HAVCR2	573	Other disorders of liver	digestive	419	32868	3	0	0	1.12627e-05	-11.7685	7.74482e-06	208.415	0.95497	1	0.999995
chr21.41494374.C.T	rs114363287	T	Risk factor	CAV	T	TMPRSS2	401.3	Other hypertensive complications	circulatory system	401	12538	2	0	0	1.59333e-05	-12.6583	3.18119e-06	224.187	0.954973	1	0.999995
chr17.45714244.T.C	rs113661667	C	Risk factor	CAV-FE	C	LINC02210-CRHR1	472	Chronic pharyngitis and nasopharyngitis	respiratory	1379	26625	3	7.43891e-07	16.1114	2.38411	-0.00318172	0.996823	0.0563529	0.954975	1	0.999995
chr1.27373964.C.T	rs141300199	T	Severity	CAV	T	FCN3	496.21	Obstructive chronic bronchitis	respiratory	517	29646	3	0	0	2.52959e-05	-11.4935	1.01959e-05	203.571	0.954976	1	0.999995
chr17.16948873.A.G	rs34557412	G	Severity	CAV	G	TNFRSF13B	288	Diseases of white blood cells	hematopoietic	467	34544	3	0	0	2.04527e-05	-12.5198	3.65372e-06	221.751	0.954976	1	0.999995
chr2.74462906.CA.C	rs765427546	C	Severity	CAV	C	MOGS	727	Other disorders of synovium, tendon, and bursa	musculoskeletal	1088	18408	2	0	0	4.08025e-05	-10.6319	2.41345e-05	188.322	0.954979	1	0.999995
chr1.87162490.C.T	rs10873821	C	Severity	CAV	T	LINC01140	706.2	Sebaceous cyst	dermatologic	340	25345	2	0.0615878	77.6428	4.47283	0.00485169	1.00486	0.0859385	0.954979	1	0.999995
chr6.31575324.G.A	rs361525	G	Severity	CAV-FE	A	TNF	304	Adjustment reaction	mental disorders	1064	24370	3	0	0	0.0435251	0.00585676	1.00587	0.103741	0.954979	1	0.999995
chr12.47879112.A.G	rs2228570	AG genotype	Severity	CAV	A	VDR	626.12	Excessive or frequent menstruation	genitourinary	641	27476	3	0.168861	83.0874	11.8255	-0.00378878	0.996218	0.0671122	0.95498	1	0.999995
chr17.45422978.G.C	rs1230082	G	Severity	CAV	G	ARHGAP27	071	Human immunodeficiency virus [HIV] disease	infectious diseases	1836	21591	2	0.000554002	14.1715	1.16511	-0.00212715	0.997875	0.037683	0.954985	1	0.999995
chr6.158608455.C.T	rs117665206	T	Severity	CAV	T	TMEM181	561	Symptoms involving digestive system	digestive	3367	28404	3	0	0	0.824598	0.0106898	1.01075	0.189388	0.954988	1	0.999995
chrX.15586459.TAAATC.T	rs755766792	T	Severity	CAV	T	ACE2	411.2	Myocardial infarction	circulatory system	527	33174	3	0	0	3.07166e-05	-10.5989	2.49435e-05	187.785	0.95499	1	0.999995
chr17.27660155.T.C	rs117217714	C	Severity	CAV	C	NOS2P1	781	Symptoms involving nervous and musculoskeletal systems	symptoms	361	38145	3	0	0	1.19329e-05	-12.7875	2.79546e-06	226.574	0.954992	1	0.999995
chr7.128954129.T.C	rs10488631	TCTA haplotype	Severity in European-Americans	CAV	C	IRF5	792.1	Papanicolaou smear of cervix or vagina with atypical squamous cells	genitourinary	120	8264	1	NA	NA	0	-0.0266154	0.973736	0.471597	0.954994	1	0.999995
chr2.74462906.CA.C	rs765427546	C	Severity	CAV	C	MOGS	465.2	Acute pharyngitis	respiratory	979	17761	2	0	0	4.8985e-06	-11.1935	1.37632e-05	198.338	0.954994	1	0.999995
chr17.45714244.T.C	rs113661667	C	Risk factor	CAV-FE	C	LINC02210-CRHR1	751	Genitourinary congenital anomalies	congenital anomalies	197	38692	3	0	0	0.885787	-0.00846032	0.991575	0.149919	0.954997	1	0.999995
chr6.160731787.C.T	rs4252128	T	Potential functional effect on protein	FCP + IP	T	PLG	535.9	Gastritis and duodenitis, NOS	digestive	830	35998	3	3.66519e-07	40.8126	3.3791	0.0108204	1.01088	0.191741	0.954997	1	0.999995
chr7.128938247.T.G	rs10488631	TCTA haplotype	Severity in European-Americans	CAV	T	IRF5	626.11	Absent or infrequent menstruation	genitourinary	435	19628	2	0	0	0.912858	-0.00416545	0.995843	0.0738136	0.954998	1	0.999995
chr19.52830722.G.A	rs10411226	G	Severity	CAV	G	ZNF28	172.22	Squamous cell carcinoma	neoplasms	132	23816	2	0.104435	63.8407	2.76554	0.00799629	1.00803	0.1417	0.954998	1	0.999995
chr12.47879112.A.G	rs2228570	AG genotype	Severity	CAV	A	VDR	785	Abdominal pain	symptoms	5554	23384	3	0.00117744	41.2896	3.40655	-0.00137744	0.998624	0.024412	0.955003	1	0.999995
chrX.15581269.T.C	rs138390800	C	May destabilize ACE2 protein structure	FCP + IP	C	ACE2	687	Symptoms affecting skin	dermatologic	506	29290	3	0	0	0.000467339	-9.79088	5.59595e-05	173.547	0.95501	1	0.999995
chr1.161509955.A.G	rs1801274	G	Severity	CAV	G	FCGR2A	704	Diseases of hair and hair follicles	dermatologic	310	11734	1	NA	NA	0	0.00468946	1.0047	0.0831248	0.955011	1	0.999995
chr10.52771482.G.A	rs5030737	A	Potential functional effect on protein	FCP + IP	A	MBL2	562	Diverticulosis and diverticulitis	digestive	794	28392	3	0	0	1.27678	-0.00784649	0.992184	0.139091	0.955013	1	0.999995
chr2.216660263.A.C	rs2270360	A	Severity	CAV	C	IGFBP2	165	Cancer within the respiratory system	neoplasms	296	35715	3	0	0	0.669861	-0.00626696	0.993753	0.111097	0.955016	1	0.999995
chr14.74952741.A.G	rs2268616	G	Risk factor	CAV	G	PGF	611.1	Abnormal mammogram	genitourinary	1490	32815	3	0	0	1.14435	-0.00525946	0.994754	0.0932387	0.955016	1	0.999995
chr10.8988345.A.T	rs71481792	A	Severity	CAV	T	-	327	Sleep disorders	neurological	3830	29992	3	0	0	0.715616	-0.00167864	0.998323	0.0297615	0.955021	1	0.999995
chr2.195994321.C.T	rs191631470	T	Severity	CAV	T	DNAH7	367.9	Blindness and low vision	sense organs	306	34601	3	0	0	4.39282e-06	-12.7852	2.8018e-06	226.678	0.955021	1	0.999995
chr7.22728408.A.G	rs2069837	G	Severity	CAV-FE	G	IL6	189.11	Malignant neoplasm of kidney, except pelvis	neoplasms	152	38970	3	0.225232	67.0189	6.06409	-0.0109848	0.989075	0.194835	0.955039	1	0.999995
chr1.35908500.C.T	rs2765013	C	Severity	CAV	T	AGO1	574	Cholelithiasis and cholecystitis	digestive	926	36517	3	0	0	0.213511	0.00302911	1.00303	0.0537304	0.955042	1	0.999995
chr1.205208489.G.A	rs11240388	G	Severity	CAV-FE	G	DSTYK	573	Other disorders of liver	digestive	105	11704	1	NA	NA	0	0.00801602	1.00805	0.142191	0.955043	1	0.999995
chrX.15581269.T.C	rs138390800	C	May destabilize ACE2 protein structure	FCP + IP	C	ACE2	414	Other forms of chronic heart disease	circulatory system	501	33177	3	0	0	0.000147255	-10.8149	2.00985e-05	191.838	0.955043	1	0.999995
chr10.52771475.C.T	rs1800450	T	Severity	CAV	T	MBL2	271.3	Intestinal disaccharidase deficiencies and disaccharide malabsorption	endocrine/metabolic	4257	33360	3	0	0	0.00383459	-0.00217181	0.997831	0.0385297	0.955049	1	0.999995
chr19.52830722.G.A	rs10411226	G	Severity	CAV	G	ZNF28	208	Benign neoplasm of colon	neoplasms	1263	29451	3	0	0	0.515943	-0.00248745	0.997516	0.0441311	0.955051	1	0.999995
chr1.46309111.A.G	rs41292543	G	Severity	CAV-FE	G	UQCRH	610.8	Other specified benign mammary dysplasias	genitourinary	111	33459	3	0	0	0.67308	-0.0157369	0.984386	0.279225	0.955056	1	0.999995
chr15.100233816.G.A	rs143434383	A	Risk factor	CAV	A	ADAMTS17	172.1	Melanomas of skin, dx or hx	neoplasms	134	27813	2	0	0	0.000246997	-0.0405768	0.960235	0.719986	0.955057	1	0.999995
chr21.41465921.C.T	rs62217525	C	Possible functional consequences	FCP + IP	T	TMPRSS2	707	Chronic ulcer of skin	dermatologic	934	37294	3	0	0	0.242238	0.00770354	1.00773	0.136691	0.955057	1	0.999995
chr4.67963489.G.A	rs6552134	G	Possible functional consequences	FCP + IP	G	TMPRSS11A	727.6	Rupture of tendon, nontraumatic	musculoskeletal	110	22277	2	0.0620572	59.8152	2.4885	0.00805096	1.00808	0.142862	0.955059	1	0.999995
chrX.12885540.A.T	rs179008	T	Severity; Risk factor	CAV	T	TLR7	743	Osteoporosis, osteopenia and pathological fracture	musculoskeletal	2590	33753	3	0	0	0.556242	0.00243135	1.00243	0.0431496	0.955065	1	0.999995
chr4.67910402.G.A	rs4860265	G	Possible functional consequences	FCP + IP	G	TMPRSS11A	773	NA	NA	4424	28313	3	0	0	0.0329394	-0.00140107	0.9986	0.0248657	0.955066	1	0.999995
chrX.12886851.C.T	rs5743781	T	Severity; Severity for males	CAV-FE	T	TLR7	947	Urticaria	dermatologic	480	31107	3	0	0	2.20901e-05	-11.686	8.41066e-06	207.406	0.955068	1	0.999995
chr13.19647239.G.A	rs191299359	A	Severity	CAV	A	MPHOSPH8	250.1	Type 1 diabetes	endocrine/metabolic	568	26967	3	0	0	4.13204e-05	-9.7775	5.67133e-05	173.537	0.955069	1	0.999995
chr21.41473456.A.G	rs17854725	G	Severity	CAV	G	TMPRSS2	327	Sleep disorders	neurological	2729	19399	2	0	0	0.86881	-0.00170544	0.998296	0.0302695	0.955069	1	0.999995
chr4.25613313.G.A	-	HLA-A*02:02	Protective	IP	A	HLA-A	426.2	Atrioventricular [AV] block	circulatory system	276	29604	3	0	0	0.41702	-0.00654381	0.993478	0.116164	0.955077	1	0.999995
chr13.19647239.G.A	rs191299359	A	Severity	CAV	A	MPHOSPH8	429	Ill-defined descriptions and complications of heart disease	circulatory system	727	26055	2	0	0	5.8269e-07	-11.1106	1.49531e-05	197.239	0.955078	1	0.999995
chr11.320772.A.G	rs12252	G	Severity; Risk factor	CAV	G	IFITM3	507	Pleurisy; pleural effusion	respiratory	286	35258	3	0	0	0.606417	-0.00718867	0.992837	0.127617	0.955079	1	0.999995
chr4.143999443.G.A	rs7683365	A	Risk factor	FCP + IP	A	GYPB	275.6	Hypercalcemia	endocrine/metabolic	640	32796	3	0.00981948	42.4161	3.47319	0.0038945	1.0039	0.069139	0.95508	1	0.999995
chr5.124614711.G.T	rs4240376	G	Severity	CAV	T	-	110.2	Dermatomycoses	infectious diseases	294	31380	3	0	0	0.0371916	0.00581791	1.00583	0.103303	0.955088	1	0.999995
chr16.16924042.C.A	rs1453512	A	Severity	CAV	C	-	278.11	Morbid obesity	endocrine/metabolic	3046	25530	3	0	0	0.897727	0.00185198	1.00185	0.032886	0.955091	1	0.999995
chrX.15561454.T.C	rs142017934	C	Severity	CAV	C	ACE2	599.2	Retention of urine	genitourinary	566	28958	3	0	0	0.00010502	-11.5714	9.43235e-06	205.475	0.955091	1	0.999995
chr19.50259161.A.G	rs1651553	G	Severity	CAV	A	MYH14	618.2	Uterine/Uterovaginal prolapse	genitourinary	192	38000	3	0.109038	68.0082	6.2516	-0.00668726	0.993335	0.118749	0.955091	1	0.999995
chr17.49863303.C.T	rs77534576	T	Severity	CAV	T	-	870	Open wounds of head; neck; and trunk	injuries & poisonings	111	37546	3	0	0	1.53338	-0.0288686	0.971544	0.512652	0.955093	1	0.999995
chr20.1135233.C.T	rs141024057	T	Severity	CAV	T	PSMF1	174.1	Breast cancer [female]	neoplasms	903	27159	2	0	0	0.000116898	-10.6761	2.309e-05	189.605	0.955097	1	0.999995
chr15.60845514.G.A	rs17303202	A	Risk factor; Severity	CAV-FE	A	RORA	155	Cancer of liver and intrahepatic bile duct	neoplasms	326	36689	3	0	0	0.193414	0.0051343	1.00515	0.0911901	0.9551	1	0.999995
chr13.41746691.T.A	rs10507497	A	Severity	CAV-FE	A	VWA8	575	Other biliary tract disease	digestive	357	37158	3	0	0	1.64005	0.00519565	1.00521	0.0922815	0.955101	1	0.999995
chr2.127137039.A.G	rs744373	G	Severity	CAV	G	-	362.6	Peripheral retinal degenerations	sense organs	201	33638	3	0	0	0.953365	-0.00593525	0.994082	0.105419	0.955102	1	0.999995
chr11.1219991.G.T	rs35705950	T	Protective	CAV	T	MUC5B	433.3	Cerebral ischemia	circulatory system	668	35577	3	0.0133117	57.197	4.67256	0.00695417	1.00698	0.123518	0.955102	1	0.999995
chr13.22495675.AG.A	rs10714879	A	Severity	CAV	AG	-	225	Benign neoplasm of brain and other parts of nervous system	neoplasms	123	28979	2	0	0	0.0745447	0.00827759	1.00831	0.147032	0.955104	1	0.999995
chr15.100233816.G.A	rs143434383	A	Risk factor	CAV	A	ADAMTS17	738	Other acquired musculoskeletal deformity	musculoskeletal	286	35989	3	0	0	5.81215e-06	-12.8441	2.6416e-06	228.15	0.955105	1	0.999995
chr5.131995059.C.T	rs56162149	T	Severity	CAV-FE	T	ACSL6	574.2	Calculus of bile duct	digestive	145	27837	2	0.0263798	30.4305	1.43741	0.00801818	1.00805	0.142432	0.955107	1	0.999995
chr13.19647239.G.A	rs191299359	A	Severity	CAV	A	MPHOSPH8	110.12	Althete's foot	infectious diseases	871	31401	3	0	0	3.18777e-05	-10.3904	3.07266e-05	184.571	0.955107	1	0.999995
chr1.196673103.G.A	rs800292	A	Severity	CAV	G	CFH	270	Disorders of protein plasma/amino-acid transport and metabolism	endocrine/metabolic	134	8666	1	NA	NA	0	0.00843199	1.00847	0.149796	0.955111	1	0.999995
chr9.133257521.T.TC	rs8176719	TC	Severity; Risk factor	CAV-FE	TC	ABO	726.4	Calcaneal spur; Exostosis NOS	musculoskeletal	108	18343	2	0.16008	75.2476	4.04001	0.00875975	1.0088	0.155633	0.955115	1	0.999995
chr13.19647239.G.A	rs191299359	A	Severity	CAV	A	MPHOSPH8	078	Viral warts & HPV	infectious diseases	806	21824	2	0	0	2.92489e-06	-11.0474	1.59283e-05	196.278	0.955115	1	0.999995
chr3.149000300.G.T	rs76488148	T	Severity	CAV	T	GYG1	792.1	Papanicolaou smear of cervix or vagina with atypical squamous cells	genitourinary	364	34625	3	0.0414458	33.6231	3.0131	-0.00741391	0.992614	0.131723	0.955115	1	0.999995
chr1.161544752.A.C	rs396991	C	Severity	CAV-FE	C	FCGR3A	738	Other acquired musculoskeletal deformity	musculoskeletal	269	33863	3	0	0	1.55007	0.00525009	1.00526	0.0932823	0.955117	1	0.999995
chr3.149000300.G.T	rs76488148	T	Severity	CAV	T	GYG1	274	Gout and other crystal arthropathies	endocrine/metabolic	869	37739	3	0	0	0.459374	0.00472485	1.00474	0.0839512	0.955118	1	0.999995
chrX.12888602.G.A	rs147244662	A	Severity; Severity for males	CAV-FE	A	TLR7	136	Other infectious and parasitic diseases	infectious diseases	503	37267	3	0	0	6.36841e-06	-10.768	2.10637e-05	191.354	0.955125	1	0.999995
chr21.41660268.A.T	rs2252109	A	Severity	CAV	A	-	721.1	Spondylosis without myelopathy	musculoskeletal	1401	20064	2	0	0	0.243874	0.00236625	1.00237	0.0420504	0.955125	1	0.999995
chr2.112913801.G.T	rs3811046	T	Risk factor	CAV	G	IL37	241.1	Nontoxic uninodular goiter	endocrine/metabolic	1055	23313	2	0.000489386	8.65622	1.09477	0.0028494	1.00285	0.0506376	0.955126	1	0.999995
chr17.45422978.G.C	rs1230082	G	Severity	CAV	C	ARHGAP27	585.33	Chronic Kidney Disease, Stage III	genitourinary	113	6989	1	NA	NA	0	0.00782233	1.00785	0.139025	0.95513	1	0.999995
chrX.15600835.T.C	rs4646116	C	Risk factor	FCP + IP	C	ACE2	079.9	Viremia, NOS	infectious diseases	435	27995	3	0	0	1.0463e-05	-12.02	6.02281e-06	213.64	0.955132	1	0.999995
chr4.111691870.C.T	rs112641600	C	Severity	CAV	T	-	367.2	Astigmatism	sense organs	206	34170	3	0.106768	36.0321	3.12657	0.0113903	1.01146	0.202452	0.955133	1	0.999995
chr21.41465921.C.T	rs62217525	C	Possible functional consequences	FCP + IP	T	TMPRSS2	601.1	Prostatitis	genitourinary	160	34970	3	0	0	0.534058	0.016561	1.0167	0.294366	0.955135	1	0.999995
chr5.21768177.G.A	-	HLA-A*02:02	Protective	IP	A	HLA-A	803	Fracture of upper limb	injuries & poisonings	381	33935	3	0	0	0.984671	-0.00446751	0.995542	0.0794185	0.95514	1	0.999995
chr15.60902209.A.G	rs4774377	G	Risk factor	CAV-FE	G	RORA	792	Abnormal Papanicolaou smear of cervix and cervical HPV	genitourinary	468	34146	3	0	0	1.33855	-0.00412545	0.995883	0.0733421	0.955143	1	0.999995
chr15.90879313.T.C	rs8039305	C	Risk factor	CAV-FE	T	FURIN	792.1	Papanicolaou smear of cervix or vagina with atypical squamous cells	genitourinary	114	7750	1	NA	NA	0	-0.0102818	0.989771	0.182791	0.955144	1	0.999995
chr9.133257521.T.TC	rs8176719	TC	Severity; Risk factor	CAV-FE	TC	ABO	244	Hypothyroidism	endocrine/metabolic	3827	31154	3	0.00325218	57.9015	4.75076	-0.00152323	0.998478	0.0270826	0.955148	1	0.999995
chr4.71742666.T.G	rs2282679	G	Severity	CAV	G	GC	335	Multiple sclerosis	neurological	332	35083	3	0	0	1.48526	0.00538223	1.0054	0.0956966	0.955148	1	0.999995
chr9.87724615.A.G	rs3128509	A;G	Possible functional consequences	FCP + IP	A	CTSL	704.2	Hirsutism	dermatologic	162	33860	3	0	0	0.688121	0.0071314	1.00716	0.126798	0.955149	1	0.999995
chr9.78543197.A.G	rs7027911	A	Severity	CAV	A	-	1010	NA	NA	5902	5405	1	NA	NA	0	-0.00156414	0.998437	0.0278109	0.955149	1	0.999995
chr15.60845514.G.A	rs17303202	A	Risk factor; Severity	CAV-FE	A	RORA	509.1	Respiratory failure	respiratory	212	36761	3	0.0736757	58.8683	4.86243	0.00632072	1.00634	0.112388	0.95515	1	0.999995
chr15.90876959.G.A	rs201551785	A	Potential functional effect on protein	FCP + IP	A	FURIN	427.1	Paroxysmal tachycardia, unspecified	circulatory system	701	29640	3	0	0	3.58041e-05	-10.0769	4.20382e-05	179.176	0.95515	1	0.999995
chr13.73984368.C.T	rs12871414	C	Severity	CAV	T	KLF12	695.7	Prurigo and Lichen	dermatologic	298	31730	3	0.0060403	0	1.99119	0.00618291	1.0062	0.109945	0.955154	1	0.999995
chrX.15596127.G.T	rs146598386	T	Severity	CAV	T	ACE2	560	Intestinal obstruction without mention of hernia	digestive	337	28385	3	0	0	9.20322e-06	-12.6017	3.36639e-06	224.092	0.955155	1	0.999995
chr6.160716758.G.A	rs4252187	A	Potential functional effect on protein	FCP + IP	A	PLG	250.7	Diabetic retinopathy	endocrine/metabolic	634	33672	3	0	0	3.25463e-06	-11.3171	1.21626e-05	201.251	0.955155	1	0.999995
chrX.12888602.G.A	rs147244662	A	Severity; Severity for males	CAV-FE	A	TLR7	289.4	Lymphadenitis	hematopoietic	556	34578	3	0	0	1.62996e-05	-11.0184	1.63977e-05	195.939	0.955156	1	0.999995
chr1.214663607.G.A	rs143976001	A	Severity	CAV	A	CENPF	415	Pulmonary heart disease	circulatory system	601	24833	2	0	0	6.18803e-07	-12.1759	5.15308e-06	216.545	0.95516	1	0.999995
chrX.15589409.C.T	rs148771870	T	interindividual clinical variability; may destabilize ACE2 protein structure	CAV-FE	T	ACE2	473.4	Voice disturbance	respiratory	737	26708	3	0	0	2.01051e-05	-10.4172	2.99122e-05	185.269	0.95516	1	0.999995
chr14.55263686.C.T	rs10140801	T	Severity	CAV-FE	T	FBXO34-AS1	443	Peripheral vascular disease	circulatory system	1867	25213	2	0.00499182	57.258	2.33962	-0.00209609	0.997906	0.0372826	0.955165	1	0.999995
chr12.8058591.T.C	rs7842	C	Risk factor; Severity	CAV	C	C3AR1	216.1	Screening for malignant neoplasms of the skin	neoplasms	581	34861	3	0	0	1.22028	0.00361327	1.00362	0.0642699	0.955166	1	0.999995
chr2.191909428.G.A	rs147509469	A	Risk factor for females	CAV	A	CAVIN2-AS1	189.1	Cancer of kidney and renal pelvis	neoplasms	163	38882	3	0	0	0.2538	0.0288281	1.02925	0.512793	0.955168	1	0.999995
chr9.133449836.G.A	rs139951127	A	Severity	CAV-FE	A	ADAMTS13	244.2	Acquired hypothyroidism	endocrine/metabolic	771	23316	2	0	0	1.64188e-06	-11.0465	1.5943e-05	196.511	0.955172	1	0.999995
chr17.8109899.C.T	rs151256885	T	Severity	CAV	T	ALOXE3	292	Neurological disorders	mental disorders	1719	34836	3	0	0	0.217531	0.00628301	1.0063	0.111776	0.955174	1	0.999995
chr1.155066988.C.T	rs114301457	T	Severity	CAV	T	EFNA4	295.1	Schizophrenia	mental disorders	488	24348	3	0	0	1.60773e-06	-11.7032	8.26702e-06	208.212	0.955176	1	0.999995
chr2.127137039.A.G	rs744373	G	Severity	CAV	G	-	782.3	Edema	symptoms	2165	34654	3	0	0	0.606397	-0.00187529	0.998126	0.0333647	0.955178	1	0.999995
chr17.9267091.C.T	rs34761447	C	Severity	CAV	T	STX8	531.2	Gastric ulcer	digestive	148	38045	3	0	0	0.158127	-0.0175118	0.982641	0.311587	0.955181	1	0.999995
chr10.130802064.T.G	rs12253652	G	Severity	CAV	G	-	727	Other disorders of synovium, tendon, and bursa	musculoskeletal	1358	28646	3	0.000988862	27.2932	2.75078	0.00317541	1.00318	0.0565046	0.955185	1	0.999995
chr13.19647239.G.A	rs191299359	A	Severity	CAV	A	MPHOSPH8	287.3	Thrombocytopenia	hematopoietic	804	36059	3	0	0	4.41325e-05	-10.1877	3.76319e-05	181.29	0.955186	1	0.999995
chr6.18015216.C.T	rs140247774	T	Severity	CAV	T	-	189	Cancer of urinary organs (incl. kidney and bladder)	neoplasms	302	38634	3	0	0	0.278611	0.0130987	1.01318	0.233092	0.955186	1	0.999995
chr4.111691870.C.T	rs112641600	C	Severity	CAV	T	-	338.1	Acute pain	neurological	938	28385	3	0	0	1.03514	0.0053362	1.00535	0.0949724	0.955193	1	0.999995
chr15.90876959.G.A	rs201551785	A	Potential functional effect on protein	FCP + IP	A	FURIN	558	Noninfectious gastroenteritis	digestive	750	28396	3	0	0	4.87535e-05	-9.99162	4.57818e-05	177.854	0.955199	1	0.999995
chr13.19647239.G.A	rs191299359	A	Severity	CAV	A	MPHOSPH8	250.41	Impaired fasting glucose	endocrine/metabolic	642	26967	3	0	0	5.83987e-05	-9.51355	7.38443e-05	169.359	0.955203	1	0.999995
chr21.41470664.C.T	rs61735794	T	Risk factor	CAV	T	TMPRSS2	507	Pleurisy; pleural effusion	respiratory	294	36815	3	0	0	0.764014	-0.0203869	0.97982	0.362946	0.955206	1	0.999995
chrX.15592465.T.A	rs73195521	A	Severity	CAV	A	ACE2	587	Kidney replaced by transpant	genitourinary	408	32103	3	0	0	1.46976e-05	-10.781	2.07907e-05	191.938	0.955207	1	0.999995
chr2.74462906.CA.C	rs765427546	C	Severity	CAV	C	MOGS	276.13	Hyperpotassemia	endocrine/metabolic	965	22157	2	0	0	6.66303e-05	-9.84677	5.29179e-05	175.341	0.955216	1	0.999995
chrX.15589409.C.T	rs148771870	T	interindividual clinical variability; may destabilize ACE2 protein structure	CAV-FE	T	ACE2	153.3	Malignant neoplasm of rectum, rectosigmoid junction, and anus	neoplasms	727	34609	3	0	0	1.38736e-05	-10.7449	2.15561e-05	191.334	0.955216	1	0.999995
chr5.21768177.G.A	-	HLA-A*02:02	Protective	IP	A	HLA-A	352.1	Trigeminal nerve disorders [CN5]	neurological	113	34080	3	0	0	0.354121	0.0085184	1.00855	0.151697	0.955219	1	0.999995
chr11.320836.C.T	rs34481144	T	Severity	CAV	T	IFITM3	420.3	Endocarditis	circulatory system	130	36158	3	0	0	1.44617	0.00863135	1.00867	0.153719	0.955222	1	0.999995
chr15.90876959.G.A	rs201551785	A	Potential functional effect on protein	FCP + IP	A	FURIN	714.1	Rheumatoid arthritis	musculoskeletal	792	36196	3	0	0	1.44546e-05	-9.91697	4.93305e-05	176.626	0.955225	1	0.999995
chr9.133449836.G.A	rs139951127	A	Severity	CAV-FE	A	ADAMTS13	574.1	Cholelithiasis	digestive	585	28174	2	0	0	9.57725e-10	-10.9882	1.69008e-05	195.725	0.95523	1	0.999995
chr2.74462906.CA.C	rs765427546	C	Severity	CAV	C	MOGS	078	Viral warts & HPV	infectious diseases	844	17378	2	0	0	1.5889e-05	-10.8877	1.86867e-05	193.942	0.955231	1	0.999995
chrX.12886851.C.T	rs5743781	T	Severity; Severity for males	CAV-FE	T	TLR7	381	Otitis media and Eustachian tube disorders	sense organs	389	36147	3	0	0	1.93032e-06	-11.9631	6.37507e-06	213.122	0.955236	1	0.999995
chr4.67963489.G.A	rs6552134	G	Possible functional consequences	FCP + IP	A	TMPRSS11A	295.1	Schizophrenia	mental disorders	208	5731	1	NA	NA	0	0.00698628	1.00701	0.124476	0.955242	1	0.999995
chr15.90876959.G.A	rs201551785	A	Potential functional effect on protein	FCP + IP	A	FURIN	452.2	Deep vein thrombosis [DVT]	circulatory system	771	31994	3	0	0	2.37842e-05	-10.1408	3.94382e-05	180.682	0.955242	1	0.999995
chr11.320836.C.T	rs34481144	T	Severity	CAV	T	IFITM3	272	Disorders of lipoid metabolism	endocrine/metabolic	13098	21978	3	0.00112304	40.9314	3.38589	-0.00120227	0.998798	0.0214246	0.955249	1	0.999995
chr11.320772.A.G	rs12252	G	Severity; Risk factor	CAV	G	IFITM3	366.2	Senile cataract	sense organs	1814	32943	3	0.0021215	0	1.98296	-0.00285969	0.997144	0.0509638	0.955252	1	0.999995
chr10.104263031.C.A	rs4925	A	Protective for neurological complications of long COVID	CAV	A	GSTO1	726.4	Calcaneal spur; Exostosis NOS	musculoskeletal	108	18401	2	0.226064	52.9791	2.12671	-0.0102796	0.989773	0.18323	0.95526	1	0.999995
chr2.136948486.A.G	rs7605851	G	Severity	CAV-FE	G	THSD7B	362.29	Macular degeneration (senile) of retina NOS	sense organs	229	33573	3	1.45245e-06	0	1.93014	0.00912459	1.00917	0.162645	0.955261	1	0.999995
chrX.15581269.T.C	rs138390800	C	May destabilize ACE2 protein structure	FCP + IP	C	ACE2	564	Functional digestive disorders	digestive	1044	28405	3	0	0	0.00237763	-0.0575405	0.944084	1.02581	0.955268	1	0.999995
chrX.15592465.T.A	rs73195521	A	Severity	CAV	A	ACE2	355.1	Chronic pain syndrome	neurological	602	35416	3	0	0	7.65698e-05	-10.5547	2.60696e-05	188.171	0.955269	1	0.999995
chr7.117587738.G.A	rs76713772	A	Severity	CAV	A	CFTR	454	Varicose veins	circulatory system	1268	24250	2	0	0	1.08379e-07	-9.79935	5.54877e-05	174.708	0.95527	1	0.999995
chr5.157106730.T.C	rs35960726	C	Severity	CAV	C	HAVCR2	550.2	Diaphragmatic hernia	digestive	344	36468	3	0	0	4.69372e-06	-11.4613	1.05297e-05	204.346	0.955272	1	0.999995
chr11.88824823.A.G	rs10831496	G	Severity	CAV-FE	A	GRM5	731	Osteitis deformans and osteopathies associated with other disorders classified elsewhere	musculoskeletal	520	20698	2	0	0	0.137171	0.0041238	1.00413	0.0735398	0.955281	1	0.999995
chr1.155133406.T.G	rs4971066	G	Risk factor	CAV	G	EFNA1	363	Chorioretinal inflammations, scars, and other disorders of choroid	sense organs	148	33678	3	0.238077	62.1129	5.27884	-0.010519	0.989536	0.187586	0.955282	1	0.999995
chr6.31572536.A.G	rs909253	G	Risk factor	CAV	G	TNF	550.5	Ventral hernia	digestive	137	12578	1	NA	NA	0	-0.00812665	0.991906	0.144925	0.955282	1	0.999995
chr9.133449836.G.A	rs139951127	A	Severity	CAV-FE	A	ADAMTS13	306	Other mental disorder	mental disorders	545	18495	2	0	0	3.59844e-06	-10.94	1.77349e-05	195.098	0.955283	1	0.999995
chr12.52726315.TC.T	rs5798227	T	Risk factor	CAV	TC	-	695.7	Prurigo and Lichen	dermatologic	300	32337	3	0.0423661	41.7324	3.43244	0.00761658	1.00765	0.135856	0.955291	1	0.999995
chr7.117587738.G.A	rs76713772	A	Severity	CAV	A	CFTR	565	Anal and rectal conditions	digestive	1247	35847	3	0	0	1.87073e-06	-9.01812	0.000121194	160.881	0.955298	1	0.999995
chr13.102695866.A.G	rs599976	G	Severity	CAV-FE	G	METTL21C	345.3	Convulsions	neurological	621	35019	3	0.000157214	2.6449	2.05434	-0.00483256	0.995179	0.0862149	0.9553	1	0.999995
chr13.19647239.G.A	rs191299359	A	Severity	CAV	A	MPHOSPH8	433.2	Occlusion of cerebral arteries	circulatory system	1144	35939	3	0	0	3.62229e-05	-9.78933	5.60463e-05	174.647	0.9553	1	0.999995
chrX.15592465.T.A	rs73195521	A	Severity	CAV	A	ACE2	286	Coagulation defects	hematopoietic	621	36055	3	0	0	4.69512e-05	-11.0048	1.66216e-05	196.361	0.955307	1	0.999995
chr1.214663607.G.A	rs143976001	A	Severity	CAV	A	CENPF	300.12	Agorophobia, social phobia, and panic disorder	mental disorders	483	15243	2	0	0	6.78884e-07	-11.2203	1.33993e-05	200.212	0.955308	1	0.999995
chr21.41494374.C.T	rs114363287	T	Risk factor	CAV	T	TMPRSS2	578.9	Hemorrhage of gastrointestinal tract	digestive	395	22193	2	0	0	2.28079e-05	-11.9737	6.30818e-06	213.676	0.955313	1	0.999995
chrX.15600857.A.G	rs73635825	G	Risk factor*Conflicting; Protective*Conflicting	FCP + IP	G	ACE2	977	Personal history of allergy to medicinal agents	injuries & poisonings	530	24372	2	0	0	4.0878e-06	-11.3897	1.13111e-05	203.256	0.955313	1	0.999995
chr9.117713024.A.G	rs4986790	G	Severity	CAV	G	TLR4	295	Schizophrenia and other psychotic disorders	mental disorders	655	24364	3	0.019644	15.933	2.37906	0.006323	1.00634	0.112841	0.955314	1	0.999995
chr19.39248147.C.T	rs12979860	C	Severity (C allele)*Conflicting; Risk factor (T allele)*Conflicting	CAV	T	IFNL4	433.3	Cerebral ischemia	circulatory system	473	27284	2	0	0	0.424799	0.00383639	1.00384	0.0684753	0.955321	1	0.999995
chrX.12888602.G.A	rs147244662	A	Severity; Severity for males	CAV-FE	A	TLR7	720	Spinal stenosis	musculoskeletal	584	33357	3	0	0	2.95891e-05	-11.1641	1.41739e-05	199.284	0.955325	1	0.999995
chr12.8608014.A.G	rs11613792	A	Severity	CAV	G	AICDA	459	Other disorders of circulatory system	circulatory system	816	33716	3	0	0	1.74867	-0.00356357	0.996443	0.0636113	0.955325	1	0.999995
chrX.15587729.C.T	rs4646140	T	Severity	CAV	T	ACE2	228.1	Hemangioma of skin and subcutaneous tissue	neoplasms	316	28506	2	0	0	1.14018e-05	-12.4293	3.99947e-06	221.885	0.955328	1	0.999995
chr7.107967457.C.T	rs2237698	T	Severity	CAV	T	LAMB1	401.22	Hypertensive chronic kidney disease	circulatory system	161	21922	3	0.204552	59.516	4.94023	0.0110779	1.01114	0.19776	0.955328	1	0.999995
chr12.47879112.A.G	rs2228570	AG genotype	Severity	CAV	A	VDR	994.2	Sepsis	injuries & poisonings	256	33575	3	0	0	0.125159	0.00552091	1.00554	0.0985625	0.95533	1	0.999995
chr1.12207235.C.T	rs3397	T	Severity	CAV-FE	C	TNFRSF1B	840	Sprains and strains	injuries & poisonings	253	21179	2	0	0	0.00120667	0.00530145	1.00532	0.0946632	0.955339	1	0.999995
chr15.90879313.T.C	rs8039305	C	Risk factor	CAV-FE	C	FURIN	379	Other disorders of eye	sense organs	733	24771	2	0.00548817	46.4322	1.86679	0.00309585	1.0031	0.0552857	0.955344	1	0.999995
chr3.148742201.A.C	rs5186	C	Severity	CAV	C	AGTR1	1015	NA	NA	287	38433	3	4.11348e-05	0	1.49396	-0.00619425	0.993825	0.11062	0.955345	1	0.999995
chr6.31575254.G.A	rs1800629	A	Risk factor*Conflicting; Severity*Conflicting; Protective*Conflicting	CAV-FE	A	TNF	706.2	Sebaceous cyst	dermatologic	458	33150	3	4.20078e-06	0	1.96865	-0.00632728	0.993693	0.113004	0.955348	1	0.999995
chr9.21131628.G.C	rs12236000	G	Severity	CAV	C	-	227.3	Benign neoplasm of pituitary gland and craniopharyngeal duct (pouch)	neoplasms	269	38049	3	0	0	0.226302	-0.00863113	0.991406	0.154158	0.955351	1	0.999995
chr7.117587738.G.A	rs76713772	A	Severity	CAV	A	CFTR	454.1	Varicose veins of lower extremity	circulatory system	1218	24250	2	0	0	6.51489e-07	-9.77516	5.68465e-05	174.593	0.955351	1	0.999995
chrX.15586459.TAAATC.T	rs755766792	T	Severity	CAV	T	ACE2	687	Symptoms affecting skin	dermatologic	506	29286	3	0	0	4.51975e-06	-11.8564	7.09313e-06	211.788	0.955356	1	0.999995
chr1.205208489.G.A	rs11240388	G	Severity	CAV-FE	A	DSTYK	722	Intervertebral disc disorders	musculoskeletal	1050	21716	2	0	0	0.22004	0.00282464	1.00283	0.0504579	0.955358	1	0.999995
chrX.15600857.A.G	rs73635825	G	Risk factor*Conflicting; Protective*Conflicting	FCP + IP	G	ACE2	425	Cardiomyopathy	circulatory system	642	24792	2	0	0	8.647e-06	-11.3379	1.19132e-05	202.565	0.955365	1	0.999995
chr12.47903511.T.C	rs11574018	C	Severity	CAV	C	VDR	289	Other diseases of blood and blood-forming organs	hematopoietic	810	34586	3	0	0	2.19105e-05	-10.2529	3.52541e-05	183.193	0.955367	1	0.999995
chr2.74462906.CA.C	rs765427546	C	Severity	CAV	C	MOGS	368	Visual disturbances	sense organs	880	22866	2	0	0	3.21939e-05	-10.2004	3.71548e-05	182.258	0.955368	1	0.999995
chrX.15592465.T.A	rs73195521	A	Severity	CAV	A	ACE2	592	Cystitis and urethritis	genitourinary	762	31993	3	0	0	4.87691e-05	-11.4098	1.10867e-05	203.871	0.955369	1	0.999995
chr1.154454494.A.C	rs2228145	A	Risk factor	CAV	C	IL6R	705	Disorders of sweat glands	dermatologic	253	33052	3	2.0109e-06	0.195627	2.00392	-0.00603768	0.993981	0.107895	0.955375	1	0.999995
chr5.157106730.T.C	rs35960726	C	Severity	CAV	C	HAVCR2	592.11	Acute cystitis	genitourinary	566	31982	3	0	0	3.82396e-06	-12.1388	5.34814e-06	216.944	0.955379	1	0.999995
chr19.50379362.T.C	rs1405655	C	Severity	CAV-FE	C	NR1H2	256	Ovarian dysfunction	endocrine/metabolic	355	26605	2	0.00285234	16.8415	1.20252	-0.0045524	0.995458	0.0813636	0.955381	1	0.999995
chr22.49281538.G.A	rs62220604	G	Severity	CAV	A	-	427.22	Atrial flutter	circulatory system	328	28324	3	0	0	0.932068	-0.00574499	0.994271	0.102679	0.955381	1	0.999995
chrX.15589409.C.T	rs148771870	T	interindividual clinical variability; may destabilize ACE2 protein structure	CAV-FE	T	ACE2	379.2	Disorders of vitreous body	sense organs	942	33684	3	0	0	1.21599e-05	-10.6243	2.43186e-05	189.912	0.955387	1	0.999995
chr21.41473715.C.A	rs2298661	A	Protective	CAV-FE	A	TMPRSS2	727.6	Rupture of tendon, nontraumatic	musculoskeletal	145	29105	3	0	0	1.18041	-0.00849322	0.991543	0.151826	0.955389	1	0.999995
chr1.90742957.A.C	rs2166172	C	Severity	CAV-FE	C	-	528	Diseases of the oral soft tissues, excluding lesions specific for gingiva and tongue	digestive	374	37093	3	0.00604191	2.88301	2.05937	-0.00469491	0.995316	0.0839405	0.955396	1	0.999995
chrX.12888602.G.A	rs147244662	A	Severity; Severity for males	CAV-FE	A	TLR7	427.1	Paroxysmal tachycardia, unspecified	circulatory system	701	29644	3	0	0	5.96299e-05	-10.8391	1.96167e-05	193.795	0.955397	1	0.999995
chr2.195499753.A.C	rs73060484	C	Severity	CAV	C	-	610.4	Benign neoplasm of breast	genitourinary	228	33183	3	0	0	0.525175	-0.00874663	0.991292	0.15639	0.955399	1	0.999995
chrX.15592465.T.A	rs73195521	A	Severity	CAV	A	ACE2	596.5	Functional disorders of bladder	genitourinary	500	37862	3	0	0	4.18881e-05	-10.7641	2.11449e-05	192.488	0.955405	1	0.999995
chr9.4329170.T.C	rs3895472	C	Severity	CAV	T	GLIS3	705.3	Hidradenitis	dermatologic	151	20600	2	0	0	0.137824	0.00913361	1.00918	0.16334	0.955407	1	0.999995
chr13.19647239.G.A	rs191299359	A	Severity	CAV	A	MPHOSPH8	433.21	Cerebral artery occlusion, with cerebral infarction	circulatory system	1111	35939	3	0	0	3.56934e-05	-9.75974	5.77297e-05	174.54	0.955408	1	0.999995
chr7.117652877.C.G	rs80034486	G	Severity	CAV	G	CFTR	465.2	Acute pharyngitis	respiratory	931	21792	2	0	0	1.08878e-05	-10.5373	2.65295e-05	188.446	0.955408	1	0.999995
chr15.90879313.T.C	rs8039305	C	Risk factor	CAV-FE	T	FURIN	741	Symptoms and disorders of the joints	musculoskeletal	563	7909	1	NA	NA	0	-0.00459528	0.995415	0.0821821	0.955409	1	0.999995
chr2.74462906.CA.C	rs765427546	C	Severity	CAV	C	MOGS	704.1	Alopecia	dermatologic	653	22368	2	0	0	2.71818e-05	-10.5133	2.71726e-05	188.021	0.955409	1	0.999995
chr7.117559590.ATCT.A	rs113993960	A	Severity	CAV	A	CFTR	276.4	Acid-base balance disorder	endocrine/metabolic	200	34144	3	0	0	0.00113214	-0.0568457	0.94474	1.0167	0.955412	1	0.999995
chr1.109740350.G.T	rs1332018	T	Risk factor; Severity	CAV	G	GSTM3	281	Other deficiency anemia	hematopoietic	356	29304	3	6.36024e-07	0	1.94687	-0.00476512	0.995246	0.0852272	0.955413	1	0.999995
chr7.117652877.C.G	rs80034486	G	Severity	CAV	G	CFTR	455	Hemorrhoids	circulatory system	1109	24248	2	0	0	3.70962e-06	-10.8787	1.88559e-05	194.575	0.955413	1	0.999995
chr15.33615902.C.T	rs12593288	C	Severity	CAV	T	RYR3	286.9	Abnormal coagulation profile	hematopoietic	207	35643	3	0.0101404	0.605424	2.01218	-0.00856064	0.991476	0.153124	0.955416	1	0.999995
chrX.12888602.G.A	rs147244662	A	Severity; Severity for males	CAV-FE	A	TLR7	367.4	NA	NA	538	37535	3	0	0	1.29966e-05	-10.7597	2.1238e-05	192.467	0.955418	1	0.999995
chr12.47903511.T.C	rs11574018	C	Severity	CAV	C	VDR	250.6	Polyneuropathy in diabetes	endocrine/metabolic	746	26967	3	0	0	5.06086e-06	-10.6742	2.31337e-05	190.944	0.95542	1	0.999995
chr12.8058591.T.C	rs7842	C	Risk factor; Severity	CAV	C	C3AR1	737	Curvature of spine	musculoskeletal	305	36002	3	0	0	1.71149	0.00487605	1.00489	0.0872254	0.95542	1	0.999995
chr3.141689849.A.G	rs6440031	G	Severity	CAV	A	LINC02618	275	Disorders of mineral metabolism	endocrine/metabolic	1093	33206	3	0.0428361	62.1656	5.28619	-0.00518954	0.994824	0.0928357	0.955421	1	0.999995
chr17.16948873.A.G	rs34557412	G	Severity	CAV	G	TNFRSF13B	288.2	Elevated white blood cell count	hematopoietic	439	34544	3	0	0	2.50044e-05	-12.3707	4.24108e-06	221.31	0.955423	1	0.999995
chr10.51197961.C.A	rs7897633	A	Severity in European-Americans	CAV	C	PRKG1	270.3	Disorders of plasma protein metabolism	endocrine/metabolic	355	36539	3	0.0195269	44.3437	3.59348	0.00488658	1.0049	0.0874323	0.955429	1	0.999995
chr5.86011821.T.G	rs4424029	G	Severity	CAV	G	-	594	Urinary calculus	genitourinary	1292	36904	3	0	0	1.54092	-0.00236936	0.997633	0.042399	0.955435	1	0.999995
chr8.73355963.T.C	rs2010843	C	Severity	CAV	C	RDH10-AS1	285.21	Anemia in chronic kidney disease	hematopoietic	376	17875	2	0.0361347	64.517	2.81825	-0.00529828	0.994716	0.0948181	0.955439	1	0.999995
chr10.52771482.G.A	rs5030737	A	Potential functional effect on protein	FCP + IP	A	MBL2	352.2	Facial nerve disorders [CN7]	neurological	184	35405	3	0.012824	0	1.05629	-0.0167925	0.983348	0.300528	0.95544	1	0.999995
chr5.123497022.T.C	rs62377777	T	Severity	CAV	C	-	722.9	Other and unspecified disc disorder	musculoskeletal	150	33182	3	0	0	0.0583783	-0.00781679	0.992214	0.139894	0.95544	1	0.999995
chr7.107967457.C.T	rs2237698	T	Severity	CAV	T	LAMB1	724	Other and unspecified disorders of back	musculoskeletal	673	33263	3	0	0	0.298692	-0.0048051	0.995206	0.0859967	0.955441	1	0.999995
chr6.31575324.G.A	rs361525	G	Severity	CAV-FE	A	TNF	726.3	Bursitis	musculoskeletal	261	29425	3	0	0	1.00753	-0.011733	0.988336	0.209998	0.955444	1	0.999995
chr15.90876959.G.A	rs201551785	A	Potential functional effect on protein	FCP + IP	A	FURIN	195	Cancer, suspected or other	neoplasms	477	35233	3	0	0	1.96831e-05	-9.94253	4.80853e-05	177.954	0.955444	1	0.999995
chrX.15592465.T.A	rs73195521	A	Severity	CAV	A	ACE2	1005	NA	NA	528	37364	3	0	0	3.97257e-05	-10.8365	1.9668e-05	193.962	0.955446	1	0.999995
chr1.156125675.T.C	rs581342	C	Severity	CAV	C	LMNA	619.4	Noninflammatory disorders of vagina	genitourinary	724	26291	2	0	0	0.237133	0.00443258	1.00444	0.07935	0.955452	1	0.999995
chr5.180810828.C.T	rs113791144	T	Severity	CAV	T	-	575	Other biliary tract disease	digestive	357	37279	3	0.018795	0	1.96503	0.00762291	1.00765	0.136465	0.955453	1	0.999995
chr5.180810828.C.T	rs113791144	T	Severity	CAV	T	-	370	Keratitis	sense organs	196	33628	3	0.138595	53.5147	4.30244	-0.0110334	0.989027	0.19752	0.955454	1	0.999995
chr3.157438240.A.G	rs1840680	AG genotype)	Protective	CAV	A	PTX3	110.12	Althete's foot	infectious diseases	869	31334	3	0	0	0.320939	0.00292621	1.00293	0.052392	0.95546	1	0.999995
chr4.143999443.G.A	rs7683365	A	Risk factor	FCP + IP	A	GYPB	599.9	Other abnormality of urination	genitourinary	495	25467	3	0	0	1.60966	0.00425737	1.00427	0.0762303	0.955462	1	0.999995
chr11.88436431.C.T	rs72953026	T	Severity	CAV-FE	T	-	253	Disorders of the pituitary gland and its hypothalamic control	endocrine/metabolic	385	34754	3	0	0	0.721472	-0.00593241	0.994085	0.106225	0.955463	1	0.999995
chr10.89010241.T.C	rs982764	T	Severity	CAV-FE	C	FAS	278	Overweight, obesity and other hyperalimentation	endocrine/metabolic	9095	25705	3	0	0	1.71895	0.00109381	1.00109	0.0195861	0.955464	1	0.999995
chrX.15581240.G.A	rs147464721	A	Severity	CAV	A	ACE2	293.1	Swelling, mass, or lump in head and neck [Space-occupying lesion, intracranial NOS]	mental disorders	421	37903	3	0	0	4.70187e-05	-12.0693	5.73306e-06	216.135	0.955468	1	0.999995
chr14.76832814.C.CT	rs34279101	CT	Severity	CAV	CT	LRRC74A	420.3	Endocarditis	circulatory system	130	37264	3	0	0	0.441026	-0.00934153	0.990702	0.167294	0.95547	1	0.999995
chrX.15589409.C.T	rs148771870	T	interindividual clinical variability; may destabilize ACE2 protein structure	CAV-FE	T	ACE2	275.6	Hypercalcemia	endocrine/metabolic	720	37312	3	0	0	1.18939e-05	-10.3628	3.15866e-05	185.591	0.955472	1	0.999995
chr17.16948873.A.G	rs34557412	G	Severity	CAV	G	TNFRSF13B	528	Diseases of the oral soft tissues, excluding lesions specific for gingiva and tongue	digestive	376	37277	3	0	0	2.32153e-05	-12.1664	5.20222e-06	217.898	0.955473	1	0.999995
chr7.117587738.G.A	rs76713772	A	Severity	CAV	A	CFTR	771	Musculoskeletal symptoms referable to limbs	symptoms	1302	34848	3	0	0	2.0559e-05	-8.55635	0.00019232	153.251	0.955475	1	0.999995
chr6.18015216.C.T	rs140247774	T	Severity	CAV	T	-	112	Candidiasis	infectious diseases	1216	31096	3	0	0	1.35463	0.00733815	1.00737	0.131434	0.955476	1	0.999995
chr11.34482745.G.A	rs61882275	G	Severity	CAV	A	ELF5	720	Spinal stenosis	musculoskeletal	583	33155	3	0.0560768	81.7445	10.9556	-0.00365363	0.996353	0.0654435	0.955478	1	0.999995
chr19.31533051.C.A	rs8105499	C	Severity	CAV	A	LINC02841	613.5	Mastodynia	genitourinary	447	36611	3	0	0	1.39171	-0.0046644	0.995346	0.0835533	0.955481	1	0.999995
chr2.74462906.CA.C	rs765427546	C	Severity	CAV	C	MOGS	514.2	Solitary pulmonary nodule	respiratory	890	23850	2	0	0	6.19447e-05	-9.99257	4.57383e-05	179.002	0.955482	1	0.999995
chr2.195499753.A.C	rs73060484	C	Severity	CAV	C	-	158	Neoplasm of unspecified nature of digestive system	neoplasms	140	36467	3	0	0	0.899708	-0.0115631	0.988503	0.20714	0.955483	1	0.999995
chr13.19647239.G.A	rs191299359	A	Severity	CAV	A	MPHOSPH8	292.3	Memory loss	mental disorders	1003	35147	3	0	0	0.000128083	-9.60435	6.74351e-05	172.058	0.955485	1	0.999995
chrX.15592465.T.A	rs73195521	A	Severity	CAV	A	ACE2	136	Other infectious and parasitic diseases	infectious diseases	503	37268	3	0	0	3.38853e-05	-10.849	1.94232e-05	194.369	0.955488	1	0.999995
chr17.45714244.T.C	rs113661667	C	Risk factor	CAV-FE	C	LINC02210-CRHR1	433.21	Cerebral artery occlusion, with cerebral infarction	circulatory system	1106	35828	3	0	0	0.599111	-0.00398504	0.996023	0.0713978	0.95549	1	0.999995
chr7.117587738.G.A	rs76713772	A	Severity	CAV	A	CFTR	427.2	Atrial fibrillation and flutter	circulatory system	1692	29652	3	0	0	3.64026e-06	-9.02733	0.000120083	161.758	0.955495	1	0.999995
chrX.15600857.A.G	rs73635825	G	Risk factor*Conflicting; Protective*Conflicting	FCP + IP	G	ACE2	153	Colorectal cancer	neoplasms	646	22549	2	0	0	8.86599e-06	-11.4056	1.11326e-05	204.378	0.955496	1	0.999995
chr2.60480453.A.G	rs1123573	A	Severity	CAV-FE	G	BCL11A	585.3	Chronic renal failure [CKD]	genitourinary	2536	32087	3	0	0	1.26186	-0.00180694	0.998195	0.0323798	0.955497	1	0.999995
chr15.90876959.G.A	rs201551785	A	Potential functional effect on protein	FCP + IP	A	FURIN	442.1	Aortic aneurysm	circulatory system	738	33386	3	0	0	5.12572e-05	-10.6448	2.38245e-05	190.768	0.955501	1	0.999995
chr6.160716758.G.A	rs4252187	A	Potential functional effect on protein	FCP + IP	A	PLG	550.5	Ventral hernia	digestive	631	36464	3	0	0	1.94866e-05	-11.328	1.20315e-05	203.034	0.955506	1	0.999995
chr1.27373964.C.T	rs141300199	T	Severity	CAV	T	FCN3	433.1	Occlusion and stenosis of precerebral arteries	circulatory system	672	35911	3	0	0	9.38953e-06	-12.1986	5.03774e-06	218.653	0.95551	1	0.999995
chr2.74462906.CA.C	rs765427546	C	Severity	CAV	C	MOGS	389.1	Sensorineural hearing loss	sense organs	885	22857	2	0	0	8.67006e-05	-9.71429	6.04138e-05	174.135	0.955512	1	0.999995
chr1.244873270.T.C	rs12130553	C	Severity	CAV	C	-	724.2	Disorders of coccyx	musculoskeletal	101	9458	1	NA	NA	0	0.0080576	1.00809	0.144455	0.955518	1	0.999995
chrX.12888602.G.A	rs147244662	A	Severity; Severity for males	CAV-FE	A	TLR7	008.5	Bacterial enteritis	infectious diseases	607	37518	3	0	0	2.27453e-06	-10.1578	3.87743e-05	182.139	0.955526	1	0.999995
chr7.128954129.T.C	rs10488631	TCTA haplotype	Severity in European-Americans	CAV	C	IRF5	726.1	Enthesopathy	musculoskeletal	396	6827	1	NA	NA	0	-0.0141957	0.985905	0.254571	0.95553	1	0.999995
chrX.15586459.TAAATC.T	rs755766792	T	Severity	CAV	T	ACE2	356	Hereditary and idiopathic peripheral neuropathy	neurological	457	36518	3	0	0	4.14355e-05	-10.6281	2.42267e-05	190.592	0.95553	1	0.999995
chr2.74462906.CA.C	rs765427546	C	Severity	CAV	C	MOGS	197	Chemotherapy	neoplasms	1015	23092	2	0	0	3.22546e-05	-10.4531	2.88573e-05	187.457	0.955531	1	0.999995
chr13.112889041.C.T	rs9577175	T	Severity	CAV	T	ATP11A	741.4	Joint effusions	musculoskeletal	333	35525	3	0	0	1.31781	-0.00583358	0.994183	0.104617	0.955532	1	0.999995
chrX.15600857.A.G	rs73635825	G	Risk factor*Conflicting; Protective*Conflicting	FCP + IP	G	ACE2	286.2	Encounter for long-term (current) use of anticoagulants	hematopoietic	420	23738	2	0	0	1.08976e-05	-11.1636	1.41812e-05	200.206	0.955533	1	0.999995
chr2.74462906.CA.C	rs765427546	C	Severity	CAV	C	MOGS	300.11	Generalized anxiety disorder	mental disorders	864	15246	2	0	0	1.40486e-05	-10.9438	1.76665e-05	196.268	0.955533	1	0.999995
chr13.19647239.G.A	rs191299359	A	Severity	CAV	A	MPHOSPH8	573.7	Abnormal results of function study of liver	digestive	774	32889	3	0	0	6.98784e-05	-10.2446	3.55497e-05	183.729	0.955534	1	0.999995
chrX.15586459.TAAATC.T	rs755766792	T	Severity	CAV	T	ACE2	459.9	Circulatory disease NEC	circulatory system	554	36307	3	0	0	2.38422e-05	-11.2949	1.24358e-05	202.581	0.955537	1	0.999995
chr2.36677870.C.A	rs6714112	C	Severity	CAV	A	-	619	Noninflammatory female genital disorders	genitourinary	2030	34259	3	0	0	0.846219	0.00283881	1.00284	0.050919	0.95554	1	0.999995
chr5.96909661.C.T	rs150892504	T	Severity	CAV	T	ERAP2	433.5	Cerebral aneurysm	circulatory system	158	35915	3	0	0	0.000917271	0.0582336	1.05996	1.04457	0.955542	1	0.999995
chr4.25613313.G.A	-	HLA-A*02:02	Protective	IP	A	HLA-A	704.2	Hirsutism	dermatologic	165	34566	3	0	0	1.23745	-0.00833472	0.9917	0.149511	0.955544	1	0.999995
chr10.52340585.A.T	rs1441121	T	Severity	CAV	A	-	362.29	Macular degeneration (senile) of retina NOS	sense organs	223	32373	3	6.47758e-06	1.79715	2.0366	0.00622048	1.00624	0.111585	0.955544	1	0.999995
chr6.32623820.T.C	rs9271609	T	Severity	CAV	C	HLA-DQA1	332	Parkinson's disease	neurological	264	35075	3	0.0134579	0.198997	2.00399	-0.00565635	0.99436	0.10147	0.955546	1	0.999995
chr22.41925447.G.A	rs61756766	A	Severity	CAV	A	TNFRSF13C	244	Hypothyroidism	endocrine/metabolic	3832	31253	3	0	0	0.241781	0.00703497	1.00706	0.126211	0.955549	1	0.999995
chr20.50172836.A.G	rs6122883	G	Severity	CAV-FE	G	LINC01273	008	Intestinal infection	infectious diseases	722	36992	3	0.00890065	25.442	2.68248	0.00338244	1.00339	0.0606882	0.955553	1	0.999995
chr20.1135233.C.T	rs141024057	T	Severity	CAV	T	PSMF1	174.11	Malignant neoplasm of female breast	neoplasms	817	27159	2	0	0	0.00012231	-10.5689	2.57031e-05	189.687	0.955567	1	0.999995
chr3.27146807.G.A	rs17317135	G	Severity	CAV	A	NEK10	705.3	Hidradenitis	dermatologic	154	20893	2	0	0	0.000589164	0.0287057	1.02912	0.515221	0.955569	1	0.999995
chrX.15581240.G.A	rs147464721	A	Severity	CAV	A	ACE2	696	Psoriasis and related disorders	dermatologic	694	31500	3	0	0	6.77546e-05	-11.3161	1.21758e-05	203.112	0.95557	1	0.999995
chr1.206773552.T.C	rs1800896	C	Severity	FCP	C	IL10	979	Adverse drug events and drug allergies	injuries & poisonings	182	37011	3	0	0	1.44206	0.00621786	1.00624	0.111606	0.955571	1	0.999995
chr13.19647239.G.A	rs191299359	A	Severity	CAV	A	MPHOSPH8	350.1	Abnormal involuntary movements	neurological	876	33499	3	0	0	3.95749e-05	-10.1276	3.99616e-05	181.784	0.955571	1	0.999995
chr1.35908500.C.T	rs2765013	C	Severity	CAV	T	AGO1	401.22	Hypertensive chronic kidney disease	circulatory system	160	21546	3	0.140304	72.4778	7.26687	-0.00749284	0.992535	0.1345	0.955574	1	0.999995
chr1.205208489.G.A	rs11240388	G	Severity	CAV-FE	G	DSTYK	585.34	Chronic Kidney Disease, Stage IV	genitourinary	203	11787	1	NA	NA	0	-0.00575453	0.994262	0.103301	0.955575	1	0.999995
chr10.98166813.G.T	rs10786398	T	Severity	CAV	T	R3HCC1L	250.6	Polyneuropathy in diabetes	endocrine/metabolic	741	26691	3	0	0	1.42568	0.00383085	1.00384	0.0687734	0.955579	1	0.999995
chr11.784340.C.G	rs7104929	G	Severity	CAV-FE	G	-	038	Septicemia	infectious diseases	358	35758	3	0	0	0.268747	0.00476613	1.00478	0.0855649	0.955579	1	0.999995
chr15.90876959.G.A	rs201551785	A	Potential functional effect on protein	FCP + IP	A	FURIN	586.4	Stricture/obstruction of ureter	genitourinary	619	32098	3	0	0	1.67247e-06	-10.4603	2.86505e-05	187.808	0.955583	1	0.999995
chr4.25613313.G.A	-	HLA-A*02:02	Protective	IP	A	HLA-A	304	Adjustment reaction	mental disorders	1064	24324	3	0	0	1.59893	-0.00330324	0.996702	0.0593083	0.955584	1	0.999995
chr2.195519781.A.G	rs74417002	G	Severity	CAV	G	-	628	Ovarian cyst	genitourinary	367	31360	3	0.0217009	0	1.97265	-0.0109755	0.989084	0.197069	0.955586	1	0.999995
chr13.19647239.G.A	rs191299359	A	Severity	CAV	A	MPHOSPH8	079	Viral infection	infectious diseases	579	21824	2	0	0	4.58933e-06	-10.861	1.91919e-05	195.015	0.955586	1	0.999995
chr11.88824823.A.G	rs10831496	G	Severity	CAV-FE	G	GRM5	724	Other and unspecified disorders of back	musculoskeletal	190	11604	1	NA	NA	0	-0.00630636	0.993713	0.113241	0.955589	1	0.999995
chr4.24511798.A.G	rs73246461	G	Severity	CAV	G	-	763	Thoracic or lumbosacral neuritis or radiculitis, unspecified	symptoms	2203	31071	3	7.13229e-08	0	1.53255	0.00241744	1.00242	0.0434131	0.955593	1	0.999995
chrX.15592465.T.A	rs73195521	A	Severity	CAV	A	ACE2	196	Radiotherapy	neoplasms	455	35240	3	0	0	8.39012e-05	-10.2496	3.53703e-05	184.126	0.955608	1	0.999995
chrX.15600857.A.G	rs73635825	G	Risk factor*Conflicting; Protective*Conflicting	FCP + IP	G	ACE2	425.1	Primary/intrinsic cardiomyopathies	circulatory system	599	24792	2	0	0	8.62008e-06	-11.2547	1.29463e-05	202.189	0.955609	1	0.999995
chrX.12888602.G.A	rs147244662	A	Severity; Severity for males	CAV-FE	A	TLR7	172.21	Basal cell carcinoma	neoplasms	276	27863	2	0	0	0.000258506	0.0572067	1.05887	1.02775	0.955611	1	0.999995
chrX.15592465.T.A	rs73195521	A	Severity	CAV	A	ACE2	285.2	Anemia of chronic disease	hematopoietic	750	29306	3	0	0	1.04127e-05	-11.3033	1.23327e-05	203.078	0.955613	1	0.999995
chr7.54580201.A.C	rs622568	C	Severity; Risk factor	CAV-FE	C	-	594.3	Calculus of ureter	genitourinary	109	27926	2	0	0	0.570257	0.00939434	1.00944	0.168806	0.955619	1	0.999995
chrX.15589409.C.T	rs148771870	T	interindividual clinical variability; may destabilize ACE2 protein structure	CAV-FE	T	ACE2	427.7	Tachycardia NOS	circulatory system	640	29648	3	0	0	2.48184e-05	-9.86562	5.19299e-05	177.278	0.95562	1	0.999995
chr6.18015216.C.T	rs140247774	T	Severity	CAV	T	-	079	Viral infection	infectious diseases	814	27750	3	0.0132226	11.0218	2.24774	0.00855698	1.00859	0.153782	0.955626	1	0.999995
chrX.12885540.A.T	rs179008	T	Severity; Risk factor	CAV	T	TLR7	649.1	Diabetes or abnormal glucose tolerance complicating pregnancy	pregnancy complications	217	37403	3	0	0	1.12359	0.00760705	1.00764	0.136711	0.955626	1	0.999995
chr13.19647239.G.A	rs191299359	A	Severity	CAV	A	MPHOSPH8	470	Septal Deviations/Turbinate Hypertrophy	respiratory	444	20391	2	0	0	1.4878e-06	-10.5176	2.70557e-05	189.029	0.955629	1	0.999995
chr10.22439346.T.C	-	HLA-A*02:02	Protective	IP	C	HLA-A	379.2	Disorders of vitreous body	sense organs	937	33309	3	5.86113e-06	3.69308	2.07669	0.00647287	1.00649	0.116344	0.955632	1	0.999995
chr1.214663607.G.A	rs143976001	A	Severity	CAV	A	CENPF	411.2	Myocardial infarction	circulatory system	412	21494	2	0	0	2.9465e-06	-11.2855	1.25542e-05	202.847	0.955632	1	0.999995
chr7.117652877.C.G	rs80034486	G	Severity	CAV	G	CFTR	426.9	Cardiac pacemaker/device in situ	circulatory system	763	22581	2	0	0	4.01181e-06	-10.7772	2.08692e-05	193.723	0.955635	1	0.999995
chr14.55263686.C.T	rs10140801	T	Severity	CAV-FE	C	FBXO34-AS1	427.6	Premature beats	circulatory system	114	6985	1	NA	NA	0	-0.010313	0.98974	0.18538	0.955635	1	0.999995
chr1.109740350.G.T	rs1332018	T	Risk factor; Severity	CAV	G	GSTM3	574.3	Cholecystitis without cholelithiasis	digestive	185	37308	3	0.0483133	48.3312	3.87081	-0.00640277	0.993618	0.115104	0.95564	1	0.999995
chr9.87726151.C.T	rs41312184	C;T	Possible functional consequences	FCP + IP	T	CTSL	600	Hyperplasia of prostate	genitourinary	1995	35422	3	0	0	0.531747	-0.00834353	0.991691	0.149995	0.95564	1	0.999995
chr15.60902209.A.G	rs4774377	G	Risk factor	CAV-FE	G	RORA	960.2	Allergy/adverse effect of penicillin	injuries & poisonings	198	36097	3	0	0	0.888199	0.00593822	1.00596	0.106757	0.955642	1	0.999995
chr7.117587738.G.A	rs76713772	A	Severity	CAV	A	CFTR	704	Diseases of hair and hair follicles	dermatologic	1233	34619	3	0	0	4.94949e-07	-9.0139	0.000121707	162.094	0.955653	1	0.999995
chr4.186083346.C.T	rs121434431	T	Severity	CAV-FE	T	TLR3	707	Chronic ulcer of skin	dermatologic	939	37799	3	0	0	7.29974e-06	-10.1341	3.97021e-05	182.241	0.955654	1	0.999995
chr17.45422978.G.C	rs1230082	G	Severity	CAV	G	ARHGAP27	626.1	Irregular menstrual cycle/bleeding	genitourinary	1400	23759	2	0	0	0.225888	-0.00246377	0.997539	0.0443079	0.955656	1	0.999995
chrX.15592465.T.A	rs73195521	A	Severity	CAV	A	ACE2	228	Hemangioma and lymphangioma, any site	neoplasms	441	38058	3	0	0	2.27097e-05	-11.4128	1.10534e-05	205.249	0.955657	1	0.999995
chr17.49863303.C.T	rs77534576	T	Severity	CAV	T	-	686.1	Carbuncle and furuncle	dermatologic	141	21585	2	0	0	0.0774832	-0.0256512	0.974675	0.461317	0.955657	1	0.999995
chr11.126292948.C.T	rs8177374	T	Protective	CAV	T	TIRAP	110	Dermatophytosis / Dermatomycosis	infectious diseases	2934	31400	3	0	0	1.27001	-0.00302386	0.996981	0.0543841	0.955659	1	0.999995
chr21.41494374.C.T	rs114363287	T	Risk factor	CAV	T	TMPRSS2	689	Disorder of skin and subcutaneous tissue NOS	dermatologic	490	24194	2	0	0	1.84728e-05	-12.0517	5.83483e-06	216.752	0.95566	1	0.999995
chr14.35401887.C.T	rs696	CC genotype	Severity	CAV	T	NFKBIA	250.23	Type 2 diabetes with ophthalmic manifestations	endocrine/metabolic	466	20901	2	0.00138903	6.23155	1.06646	-0.00401957	0.995988	0.0722942	0.95566	1	0.999995
chr7.117642566.G.A	rs77010898	A	Severity	CAV	A	CFTR	497	Bronchitis	respiratory	545	22693	2	0	0	0.000100157	-11.3263	1.20518e-05	203.734	0.955666	1	0.999995
chr17.63488670.G.A	rs4343	G	Severity; Risk factor	CAV	A	ACE	415.11	Pulmonary embolism and infarction, acute	circulatory system	112	13106	1	NA	NA	0	-0.00772952	0.9923	0.13904	0.955667	1	0.999995
chr5.132485305.G.A	rs17622656	A	Risk factor	FCP + IP	A	IRF1	275.51	Hypocalcemia	endocrine/metabolic	170	37140	3	0.11349	61.6976	5.2216	-0.00765907	0.99237	0.137783	0.95567	1	0.999995
chr4.143999443.G.A	rs7683365	A	Risk factor	FCP + IP	A	GYPB	345	Epilepsy, recurrent seizures, convulsions	neurological	804	30880	3	0	0	0.0103522	0.00343414	1.00344	0.0617808	0.955672	1	0.999995
chr5.157106730.T.C	rs35960726	C	Severity	CAV	C	HAVCR2	288.2	Elevated white blood cell count	hematopoietic	440	34569	3	0	0	9.90476e-06	-11.6682	8.5619e-06	209.914	0.955672	1	0.999995
chr1.230710048.A.G	rs699	G	Severity	CAV	A	AGT	706.1	Acne	dermatologic	537	21158	2	0.00595801	31.2238	1.45399	0.00419128	1.0042	0.0754044	0.955673	1	0.999995
chr15.90876959.G.A	rs201551785	A	Potential functional effect on protein	FCP + IP	A	FURIN	427.7	Tachycardia NOS	circulatory system	640	29640	3	0	0	1.55184e-05	-10.0544	4.2996e-05	180.89	0.955674	1	0.999995
chr11.88436431.C.T	rs72953026	T	Severity	CAV-FE	T	-	599.4	Urinary incontinence	genitourinary	1531	28614	3	0	0	0.092611	0.00331884	1.00332	0.059712	0.955676	1	0.999995
chr17.8109899.C.T	rs151256885	T	Severity	CAV	T	ALOXE3	443.9	Peripheral vascular disease, unspecified	circulatory system	1941	33102	3	0	0	0.154889	-0.00566315	0.994353	0.101898	0.955679	1	0.999995
chrX.12888602.G.A	rs147244662	A	Severity; Severity for males	CAV-FE	A	TLR7	300.12	Agorophobia, social phobia, and panic disorder	mental disorders	585	24363	3	0	0	5.57381e-05	-9.71083	6.06236e-05	174.745	0.955683	1	0.999995
chrX.15592465.T.A	rs73195521	A	Severity	CAV	A	ACE2	624.9	stress incontinence, female	genitourinary	563	37720	3	0	0	5.50822e-05	-10.8884	1.86742e-05	195.941	0.955685	1	0.999995
chr4.186083346.C.T	rs121434431	T	Severity	CAV-FE	T	TLR3	555	Inflammatory bowel disease and other gastroenteritis and colitis	digestive	937	28402	3	0	0	9.18527e-05	-9.62358	6.61502e-05	173.192	0.955688	1	0.999995
chrX.15581240.G.A	rs147464721	A	Severity	CAV	A	ACE2	242.1	Graves' disease	endocrine/metabolic	457	31232	3	0	0	0.000161508	-10.9292	1.79268e-05	196.696	0.955689	1	0.999995
chr11.88824823.A.G	rs10831496	G	Severity	CAV-FE	A	GRM5	735.3	Hallux valgus (Bunion)	musculoskeletal	184	23377	2	0	0	0.222935	0.0066461	1.00667	0.119621	0.955693	1	0.999995
chr11.26675470.T.G	rs10835056	G	Severity	CAV	T	SLC5A12	785	Abdominal pain	symptoms	6191	26492	3	0	0	0.293016	-0.00121214	0.998789	0.0218186	0.955696	1	0.999995
chr7.22728408.A.G	rs2069837	G	Severity	CAV-FE	G	IL6	703.1	Ingrowing nail	dermatologic	249	34607	3	0	0	0.304678	0.00835856	1.00839	0.150455	0.955696	1	0.999995
chr21.41465921.C.T	rs62217525	C	Possible functional consequences	FCP + IP	T	TMPRSS2	200	Myeloproliferative disease	neoplasms	187	37872	3	0	0	0.503572	0.0148534	1.01496	0.267377	0.955698	1	0.999995
chr2.112913801.G.T	rs3811046	T	Risk factor	CAV	T	IL37	729	Other disorders of soft tissues	musculoskeletal	425	6821	1	NA	NA	0	-0.0049097	0.995102	0.0883826	0.9557	1	0.999995
chr5.157106730.T.C	rs35960726	C	Severity	CAV	C	HAVCR2	528	Diseases of the oral soft tissues, excluding lesions specific for gingiva and tongue	digestive	376	37302	3	0	0	7.18652e-06	-11.479	1.03453e-05	206.647	0.955701	1	0.999995
chrX.15581269.T.C	rs138390800	C	May destabilize ACE2 protein structure	FCP + IP	C	ACE2	573	Other disorders of liver	digestive	419	32887	3	0	0	1.60737e-05	-11.4265	1.09022e-05	205.721	0.955705	1	0.999995
chrX.15592465.T.A	rs73195521	A	Severity	CAV	A	ACE2	592.1	Cystitis	genitourinary	693	31993	3	0	0	5.82497e-05	-11.2386	1.31564e-05	202.36	0.95571	1	0.999995
chr13.19647239.G.A	rs191299359	A	Severity	CAV	A	MPHOSPH8	452.2	Deep vein thrombosis [DVT]	circulatory system	771	32008	3	0	0	3.58112e-05	-9.89693	5.03288e-05	178.238	0.955719	1	0.999995
chr12.47903511.T.C	rs11574018	C	Severity	CAV	C	VDR	227	Benign neoplasm of other endocrine glands and related structures	neoplasms	423	38319	3	0	0	2.0267e-06	-10.9985	1.67266e-05	198.085	0.955721	1	0.999995
chr3.141689849.A.G	rs6440031	G	Severity	CAV	A	LINC02618	245.2	Chronic thyroiditis	endocrine/metabolic	793	27815	3	9.51131e-06	12.7729	2.29287	0.00536176	1.00538	0.0965669	0.955721	1	0.999995
chr3.141689849.A.G	rs6440031	G	Severity	CAV	A	LINC02618	245.21	Chronic lymphocytic thyroiditis	endocrine/metabolic	793	27815	3	9.51131e-06	12.7729	2.29287	0.00536176	1.00538	0.0965669	0.955721	1	0.999995
chr11.784340.C.G	rs7104929	G	Severity	CAV-FE	G	-	470	Septal Deviations/Turbinate Hypertrophy	respiratory	551	26429	3	0	0	0.088138	0.00371956	1.00373	0.0669936	0.955723	1	0.999995
chr3.149000300.G.T	rs76488148	T	Severity	CAV	T	GYG1	053	Herpes zoster	infectious diseases	656	27707	3	0	0	0.347078	-0.00544455	0.99457	0.0980754	0.955729	1	0.999995
chr19.39248147.C.T	rs12979860	C	Severity (C allele)*Conflicting; Risk factor (T allele)*Conflicting	CAV	C	IFNL4	038	Septicemia	infectious diseases	114	8503	1	NA	NA	0	-0.00769548	0.992334	0.138636	0.955733	1	0.999995
chr4.186083346.C.T	rs121434431	T	Severity	CAV-FE	T	TLR3	008	Intestinal infection	infectious diseases	732	37522	3	0	0	1.39815e-05	-9.7814	5.64925e-05	176.218	0.955734	1	0.999995
chrX.12888602.G.A	rs147244662	A	Severity; Severity for males	CAV-FE	A	TLR7	447	Other disorders of arteries and arterioles	circulatory system	467	33392	3	0	0	2.07248e-05	-10.8293	1.98113e-05	195.102	0.955736	1	0.999995
chrX.15581240.G.A	rs147464721	A	Severity	CAV	A	ACE2	696.4	Psoriasis	dermatologic	663	31500	3	0	0	6.29467e-05	-11.2367	1.31816e-05	202.444	0.955736	1	0.999995
chr9.133449836.G.A	rs139951127	A	Severity	CAV-FE	A	ADAMTS13	473	Diseases of the larynx and vocal cords	respiratory	659	20387	2	0	0	6.13331e-06	-10.7798	2.0816e-05	194.213	0.955736	1	0.999995
chr6.31153649.G.A	rs143334143	A	Severity; Risk factor	CAV-FE	A	CCHCR1	261	Vitamin deficiency	endocrine/metabolic	9432	25272	3	0.00116356	20.5208	2.51638	-0.00172705	0.998274	0.0311166	0.955738	1	0.999995
chr4.186083346.C.T	rs121434431	T	Severity	CAV-FE	T	TLR3	355.1	Chronic pain syndrome	neurological	602	35419	3	0	0	9.77936e-06	-9.76203	5.75975e-05	175.889	0.955739	1	0.999995
chr1.206773552.T.C	rs1800896	C	Severity	FCP	C	IL10	440	Atherosclerosis	circulatory system	604	33380	3	0.0176535	57.5767	4.71439	0.00349231	1.0035	0.0629254	0.955741	1	0.999995
chr7.117652877.C.G	rs80034486	G	Severity	CAV	G	CFTR	411.3	Angina pectoris	circulatory system	822	25080	2	0	0	7.55591e-07	-10.8597	1.92171e-05	195.676	0.955741	1	0.999995
chr9.21131628.G.C	rs12236000	G	Severity	CAV	C	-	516.1	Hemoptysis	respiratory	150	38677	3	0	0	1.18649	-0.0111443	0.988918	0.200804	0.955742	1	0.999995
chr9.21131628.G.C	rs12236000	G	Severity	CAV	C	-	721	Spondylosis and allied disorders	musculoskeletal	2251	33119	3	0	0	0.248851	-0.00291034	0.997094	0.0524411	0.955742	1	0.999995
chr14.35401887.C.T	rs696	CC genotype	Severity	CAV	T	NFKBIA	740.12	Osteoarthrosis, localized, secondary	musculoskeletal	100	23846	2	0	0	0.811449	0.00814913	1.00818	0.146841	0.955743	1	0.999995
chrX.15592465.T.A	rs73195521	A	Severity	CAV	A	ACE2	293.1	Swelling, mass, or lump in head and neck [Space-occupying lesion, intracranial NOS]	mental disorders	422	37917	3	0	0	2.34285e-05	-10.8512	1.93808e-05	195.536	0.955744	1	0.999995
chr1.161509955.A.G	rs1801274	G	Severity	CAV	A	FCGR2A	287.3	Thrombocytopenia	hematopoietic	380	14587	1	NA	NA	0	-0.00410944	0.995899	0.0740532	0.955746	1	0.999995
chr20.1135233.C.T	rs141024057	T	Severity	CAV	T	PSMF1	706.1	Acne	dermatologic	528	25406	2	0	0	7.50737e-06	-11.1536	1.4323e-05	201.008	0.955749	1	0.999995
chr12.6845711.C.T	rs5443	T	protective	CAV	C	CDCA3	366.2	Senile cataract	sense organs	602	8132	1	NA	NA	0	-0.00412818	0.99588	0.0743992	0.955751	1	0.999995
chr7.117642566.G.A	rs77010898	A	Severity	CAV	A	CFTR	495.2	Asthma with exacerbation	respiratory	1045	22693	2	0	0	6.97369e-05	-11.4483	1.06672e-05	206.326	0.955751	1	0.999995
chr19.35687796.G.A	rs77127536	A	Severity	CAV	A	TYMSP2	706.1	Acne	dermatologic	754	32990	3	0	0	1.04531	0.00415841	1.00417	0.0749623	0.955761	1	0.999995
chr19.39248147.C.T	rs12979860	C	Severity (C allele)*Conflicting; Risk factor (T allele)*Conflicting	CAV	C	IFNL4	578.9	Hemorrhage of gastrointestinal tract	digestive	167	8216	1	NA	NA	0	0.00643633	1.00646	0.116027	0.955762	1	0.999995
chr7.117652877.C.G	rs80034486	G	Severity	CAV	G	CFTR	261.2	Vitamin B-complex deficiencies	endocrine/metabolic	1310	19295	2	0	0	1.08344e-07	-11.6113	9.06287e-06	209.318	0.955762	1	0.999995
chr14.72467521.C.T	rs12587980	T	Severity	CAV	T	RGS6	585.2	Renal failure NOS	genitourinary	158	31924	3	0.00290538	0	1.88824	-0.00662956	0.993392	0.119514	0.955763	1	0.999995
chr15.90876959.G.A	rs201551785	A	Potential functional effect on protein	FCP + IP	A	FURIN	278.4	Abnormal weight gain	endocrine/metabolic	626	25884	3	0	0	5.21807e-05	-9.74393	5.86496e-05	175.675	0.955767	1	0.999995
chrX.15600857.A.G	rs73635825	G	Risk factor*Conflicting; Protective*Conflicting	FCP + IP	G	ACE2	345	Epilepsy, recurrent seizures, convulsions	neurological	742	23012	2	0	0	0.00219763	0.0569469	1.0586	1.02673	0.955769	1	0.999995
chr1.12207235.C.T	rs3397	T	Severity	CAV-FE	C	TNFRSF1B	276.41	Acidosis	endocrine/metabolic	106	19868	2	0	0	0.421124	0.00810844	1.00814	0.146192	0.955769	1	0.999995
chr7.117587738.G.A	rs76713772	A	Severity	CAV	A	CFTR	788	Syncope and collapse	symptoms	1193	36751	3	0	0	2.14206e-06	-8.97995	0.000125909	161.917	0.955772	1	0.999995
chr14.94566450.G.A	rs2093266	A	Risk factor for acute kidney injury	CAV	A	SERPINA4	269	Proteinuria	endocrine/metabolic	1535	36455	3	1.06674e-06	0	1.9437	0.00276313	1.00277	0.0498225	0.955772	1	0.999995
chr12.47903511.T.C	rs11574018	C	Severity	CAV	C	VDR	285.21	Anemia in chronic kidney disease	hematopoietic	514	29313	3	0	0	1.97972e-05	-9.6202	6.63741e-05	173.48	0.955777	1	0.999995
chr1.12192898.T.G	rs1061622	T	Severity	CAV-FE	G	TNFRSF1B	364	Corneal opacity and other disorders of cornea	sense organs	348	34044	3	0	0	1.61687	0.00531899	1.00533	0.0959206	0.955778	1	0.999995
chr7.22728408.A.G	rs2069837	G	Severity	CAV-FE	G	IL6	475.9	Postnasal drip	respiratory	758	26699	3	0.00813778	28.0564	2.77996	0.00480026	1.00481	0.0865679	0.955779	1	0.999995
chr12.47844974.A.G	rs731236	AG and AA genotype	Severity	CAV	G	VDR	601	Inflammatory diseases of prostate	genitourinary	339	35407	3	0	0	0.726638	-0.00469146	0.99532	0.0846071	0.95578	1	0.999995
chrX.15600857.A.G	rs73635825	G	Risk factor*Conflicting; Protective*Conflicting	FCP + IP	G	ACE2	287	Purpura and other hemorrhagic conditions	hematopoietic	628	23738	2	0	0	2.94006e-06	-11.3123	1.2222e-05	204.032	0.955785	1	0.999995
chr5.157106730.T.C	rs35960726	C	Severity	CAV	C	HAVCR2	327.32	Obstructive sleep apnea	neurological	2564	30606	3	0	0	0.0150123	-0.0219944	0.978246	0.396724	0.955788	1	0.999995
chr2.6013310.G.A	rs73910904	A	Risk factor	CAV	A	-	512.1	Wheezing	respiratory	416	23118	3	0	0	1.39857	0.0139656	1.01406	0.251905	0.955788	1	0.999995
chr7.128954129.T.C	rs10488631	TCTA haplotype	Severity in European-Americans	CAV	C	IRF5	250.42	Other abnormal glucose	endocrine/metabolic	564	5988	1	NA	NA	0	0.0116364	1.0117	0.209948	0.9558	1	0.999995
chr7.117652877.C.G	rs80034486	G	Severity	CAV	G	CFTR	687.4	Disturbance of skin sensation	dermatologic	1048	22447	2	0	0	1.92697e-06	-10.8	2.03987e-05	194.861	0.9558	1	0.999995
chr13.19647239.G.A	rs191299359	A	Severity	CAV	A	MPHOSPH8	443.7	Peripheral angiopathy in diseases classified elsewhere	circulatory system	931	33400	3	0	0	4.85354e-05	-9.7458	5.85401e-05	175.841	0.955801	1	0.999995
chrX.15603134.G.A	rs7885856	G;A	Possible functional consequences	FCP + IP	A	ACE2	994	Sepsis and SIRS	injuries & poisonings	281	38329	3	0	0	0.198202	-0.0133046	0.986784	0.240057	0.955802	1	0.999995
chr17.27263807.T.C	rs60811869	C	Severity	CAV	C	-	740.12	Osteoarthrosis, localized, secondary	musculoskeletal	150	31037	3	0	0	1.48623	0.0192274	1.01941	0.346967	0.955807	1	0.999995
chr17.27660155.T.C	rs117217714	C	Severity	CAV	C	NOS2P1	649.1	Diabetes or abnormal glucose tolerance complicating pregnancy	pregnancy complications	224	38493	3	0	0	0.11321	0.0405735	1.04141	0.732171	0.955808	1	0.999995
chr13.23084699.A.G	rs1984162	G	Severity	CAV	G	-	250.23	Type 2 diabetes with ophthalmic manifestations	endocrine/metabolic	682	26886	3	0.00261043	0	1.89438	-0.00383778	0.99617	0.0692586	0.95581	1	0.999995
chr4.68840276.G.A	rs115162070	G	Severity	CAV	A	-	292.2	Mild cognitive impairment	mental disorders	213	34856	3	0	0	0.103907	0.013413	1.0135	0.242083	0.955815	1	0.999995
chr5.21768177.G.A	-	HLA-A*02:02	Protective	IP	A	HLA-A	1005	NA	NA	518	35979	3	0	0	0.828093	0.00402657	1.00403	0.0726828	0.95582	1	0.999995
chr10.52340585.A.T	rs1441121	T	Severity	CAV	A	-	070.2	Viral hepatitis B	infectious diseases	413	26883	3	0.0431748	61.4095	5.18263	-0.00496941	0.995043	0.0897023	0.955821	1	0.999995
chrX.15592465.T.A	rs73195521	A	Severity	CAV	A	ACE2	227	Benign neoplasm of other endocrine glands and related structures	neoplasms	423	38312	3	0	0	2.59893e-05	-10.6886	2.28045e-05	192.957	0.955825	1	0.999995
chr15.90866675.C.T	rs79742014	T	Protective	IP	T	FURIN	260.2	severe protein-calorie malnutrition	endocrine/metabolic	141	25134	3	0	0	1.4945	-0.0284871	0.971915	0.514288	0.955827	1	0.999995
chr1.155133406.T.G	rs4971066	G	Risk factor	CAV	G	EFNA1	704.2	Hirsutism	dermatologic	164	34202	3	0.0561324	27.6416	2.76402	0.00904186	1.00908	0.163239	0.955827	1	0.999995
chr5.131995059.C.T	rs56162149	T	Severity	CAV-FE	T	ACSL6	252	Disorders of parathyroid gland	endocrine/metabolic	451	26305	2	0	0	0.018325	-0.00445152	0.995558	0.0803668	0.955828	1	0.999995
chr1.173115604.T.G	rs17300100	G	Severity	CAV	G	-	241.1	Nontoxic uninodular goiter	endocrine/metabolic	1419	30661	3	2.28302e-06	0	1.86927	0.00426849	1.00428	0.0770681	0.955831	1	0.999995
chr4.107694523.TG.T	rs70947091	T	Severity	CAV-FE	T	PAPSS1	256	Ovarian dysfunction	endocrine/metabolic	439	34761	3	0.00485435	0	1.82172	-0.00466941	0.995341	0.0843081	0.955832	1	0.999995
chr9.21206606.C.G	rs28368148	G	Severity	CAV-FE	G	IFNA10	720	Spinal stenosis	musculoskeletal	582	33304	3	0	0	0.479083	-0.0253739	0.974945	0.458137	0.955832	1	0.999995
chr4.186083346.C.T	rs121434431	T	Severity	CAV-FE	T	TLR3	535	Gastritis and duodenitis	digestive	1117	36051	3	0	0	1.3995e-05	-10.3577	3.17487e-05	187.019	0.955833	1	0.999995
chr4.71742666.T.G	rs2282679	G	Severity	CAV	G	GC	569.2	Gastrointestinal complications	digestive	349	35845	3	0	0	0.673564	0.00573746	1.00575	0.103601	0.955835	1	0.999995
chr1.214663607.G.A	rs143976001	A	Severity	CAV	A	CENPF	415.1	Acute pulmonary heart disease	circulatory system	494	24833	2	0	0	4.72117e-07	-11.9873	6.22278e-06	216.455	0.955836	1	0.999995
chr12.6845711.C.T	rs5443	T	protective	CAV	T	CDCA3	745	Pain in joint	musculoskeletal	6055	19263	2	0	0	0.657739	-0.00127966	0.998721	0.0231083	0.955838	1	0.999995
chr2.74462906.CA.C	rs765427546	C	Severity	CAV	C	MOGS	275	Disorders of mineral metabolism	endocrine/metabolic	861	24520	2	0	0	4.31612e-05	-10.1421	3.93874e-05	183.148	0.955839	1	0.999995
chr19.35687796.G.A	rs77127536	A	Severity	CAV	A	TYMSP2	801	Fracture of ankle and foot	injuries & poisonings	196	35076	3	0	0	0.205589	-0.00809727	0.991935	0.146226	0.95584	1	0.999995
chr4.68840276.G.A	rs115162070	G	Severity	CAV	A	-	415.2	Chronic pulmonary heart disease	circulatory system	200	37635	3	0.107119	32.4794	2.96206	0.0167441	1.01689	0.302422	0.955846	1	0.999995
chr2.216660263.A.C	rs2270360	A	Severity	CAV	C	IGFBP2	519	Other diseases of respiratory system, not elsewhere classified	respiratory	287	35087	3	0	0	0.211487	-0.00578315	0.994234	0.104455	0.955848	1	0.999995
chrX.15600857.A.G	rs73635825	G	Risk factor*Conflicting; Protective*Conflicting	FCP + IP	G	ACE2	585	Renal failure	genitourinary	2904	20301	2	0	0	0.187144	0.0309119	1.03139	0.558413	0.955854	1	0.999995
chr4.186083346.C.T	rs121434431	T	Severity	CAV-FE	T	TLR3	611.1	Abnormal mammogram	genitourinary	1510	33456	3	0	0	5.39481e-06	-10.8232	1.99309e-05	195.526	0.955856	1	0.999995
chr9.133449836.G.A	rs139951127	A	Severity	CAV-FE	A	ADAMTS13	585.32	End stage renal disease	genitourinary	636	24872	2	0	0	1.50914e-07	-11.5051	1.00781e-05	207.852	0.955858	1	0.999995
chr9.4329170.T.C	rs3895472	C	Severity	CAV	T	GLIS3	227.1	Benign neoplasm of adrenal gland	neoplasms	103	37346	3	0	0	0.218333	-0.0122807	0.987794	0.221885	0.955862	1	0.999995
chr11.88824823.A.G	rs10831496	G	Severity	CAV-FE	G	GRM5	241.1	Nontoxic uninodular goiter	endocrine/metabolic	478	10077	1	NA	NA	0	0.00404179	1.00405	0.0730265	0.955862	1	0.999995
chr10.98166813.G.T	rs10786398	T	Severity	CAV	T	R3HCC1L	604	Disorders of penis	genitourinary	243	33659	3	0	0	0.506661	0.00634991	1.00637	0.114731	0.955863	1	0.999995
chr13.22495675.AG.A	rs10714879	A	Severity	CAV	AG	-	313	Pervasive developmental disorders	mental disorders	262	28574	2	0	0	0.00164629	0.00590805	1.00593	0.106748	0.955863	1	0.999995
chr17.8109899.C.T	rs151256885	T	Severity	CAV	T	ALOXE3	729	Other disorders of soft tissues	musculoskeletal	1163	29171	3	0	0	0.547368	-0.00687825	0.993145	0.12428	0.955864	1	0.999995
chr7.117587738.G.A	rs76713772	A	Severity	CAV	A	CFTR	427.21	Atrial fibrillation	circulatory system	1590	29652	3	0	0	5.61666e-06	-8.94778	0.000130026	161.674	0.955864	1	0.999995
chrX.15566297.A.G	rs4646179	G	Severity	CAV	G	ACE2	275.6	Hypercalcemia	endocrine/metabolic	721	37270	3	0.12114	38.0322	3.22748	0.00894393	1.00898	0.161632	0.955872	1	0.999995
chr1.214663607.G.A	rs143976001	A	Severity	CAV	A	CENPF	415.11	Pulmonary embolism and infarction, acute	circulatory system	492	24833	2	0	0	4.59925e-07	-11.9819	6.25622e-06	216.535	0.955872	1	0.999995
chr16.85959043.C.T	rs12444486	C	Severity in African-Americans	CAV	C	-	598.9	NA	NA	365	36680	3	9.21979e-07	0	1.5936	-0.00447327	0.995537	0.0808449	0.955874	1	0.999995
chr15.90876959.G.A	rs201551785	A	Potential functional effect on protein	FCP + IP	A	FURIN	260	Protein-calorie malnutrition	endocrine/metabolic	655	25262	3	0	0	9.26635e-05	-9.78537	5.62687e-05	176.863	0.955878	1	0.999995
chr8.40324459.C.A	rs11779911	C	Severity	CAV	A	SIRLNT	760	Back pain	symptoms	6456	26711	3	0	0	0.181278	-0.00130111	0.9987	0.023518	0.95588	1	0.999995
chr15.90876959.G.A	rs201551785	A	Potential functional effect on protein	FCP + IP	A	FURIN	496.1	Emphysema	respiratory	692	29656	3	0	0	4.44318e-05	-9.82179	5.42564e-05	177.545	0.955883	1	0.999995
chr21.33287378.C.T	rs8178521	T	Severity	CAV-FE	T	IL10RB	250.1	Type 1 diabetes	endocrine/metabolic	554	26379	3	0	0	1.26266	0.0045248	1.00454	0.0817937	0.955884	1	0.999995
chr3.38894643.C.T	rs33985936	T	Severity	CAV	T	SCN11A	362.2	Degeneration of macula and posterior pole of retina	sense organs	713	33692	3	0.000693618	22.8049	2.59084	-0.00390324	0.996104	0.0705593	0.955885	1	0.999995
chr2.195499753.A.C	rs73060484	C	Severity	CAV	C	-	420	Carditis	circulatory system	324	37430	3	0	0	0.126868	-0.00723612	0.99279	0.130814	0.955887	1	0.999995
chr9.30504351.C.T	rs17775810	TT genotype	Protective	CAV	T	LINC01242	596.5	Functional disorders of bladder	genitourinary	499	37429	3	0.0498804	60.2021	5.0254	0.00524831	1.00526	0.0948811	0.955888	1	0.999995
chr7.117652877.C.G	rs80034486	G	Severity	CAV	G	CFTR	428.1	Congestive heart failure (CHF) NOS	circulatory system	740	26054	2	0	0	1.39032e-07	-10.6908	2.27524e-05	193.299	0.955894	1	0.999995
chr22.41925447.G.A	rs61756766	A	Severity	CAV	A	TNFRSF13C	443	Peripheral vascular disease	circulatory system	2658	33401	3	0	0	0.49657	0.00827878	1.00831	0.149698	0.955897	1	0.999995
chr16.78590128.A.G	rs72803978	A	Severity	CAV	G	WWOX	722.8	Postlaminectomy syndrome	musculoskeletal	172	33209	3	0.599871	26.5039	2.72123	-0.020457	0.979751	0.369913	0.955898	1	0.999995
chr1.205208489.G.A	rs11240388	G	Severity	CAV-FE	G	DSTYK	977	Personal history of allergy to medicinal agents	injuries & poisonings	224	12635	1	NA	NA	0	0.00540641	1.00542	0.0977622	0.955898	1	0.999995
chr1.230710048.A.G	rs699	G	Severity	CAV	A	AGT	737	Curvature of spine	musculoskeletal	216	23412	2	0	0	0.592664	-0.00620417	0.993815	0.112189	0.955899	1	0.999995
chr7.117642566.G.A	rs77010898	A	Severity	CAV	A	CFTR	280.2	Iron deficiency anemia secondary to blood loss (chronic)	hematopoietic	755	23095	2	0	0	9.24587e-05	-11.2518	1.29838e-05	203.497	0.955906	1	0.999995
chr2.195519781.A.G	rs74417002	G	Severity	CAV	G	-	782.6	Pallor and flushing	symptoms	210	34660	3	0.0257212	29.5576	2.8392	0.0143335	1.01444	0.259252	0.955909	1	0.999995
chr5.142872984.C.T	rs10039856	C	Severity	CAV	T	ARHGAP26	362.23	Cystoid macular degeneration of retina	sense organs	112	33429	3	0	0	0.380841	0.00917082	1.00921	0.165879	0.95591	1	0.999995
chr4.143999443.G.A	rs7683365	A	Risk factor	FCP + IP	A	GYPB	458.1	Orthostatic hypotension	circulatory system	140	31939	3	0.0401312	40.6477	3.36971	-0.00801899	0.992013	0.145051	0.955912	1	0.999995
chr17.16948873.A.G	rs34557412	G	Severity	CAV	G	TNFRSF13B	447	Other disorders of arteries and arterioles	circulatory system	467	33358	3	0	0	1.8581e-05	-12.5444	3.56475e-06	226.92	0.955914	1	0.999995
chr9.133449836.G.A	rs139951127	A	Severity	CAV-FE	A	ADAMTS13	427.7	Tachycardia NOS	circulatory system	445	22579	2	0	0	1.27009e-06	-10.6415	2.39039e-05	192.529	0.955922	1	0.999995
chrX.12888602.G.A	rs147244662	A	Severity; Severity for males	CAV-FE	A	TLR7	1005	NA	NA	528	37362	3	0	0	1.36588e-05	-10.8571	1.9267e-05	196.437	0.955923	1	0.999995
chr21.41494374.C.T	rs114363287	T	Risk factor	CAV	T	TMPRSS2	610	Benign mammary dysplasias	genitourinary	440	21323	2	0	0	2.07899e-05	-11.7897	7.58213e-06	213.315	0.955924	1	0.999995
chr9.87725456.A.T	rs56952354	A;T	Possible functional consequences	FCP + IP	T	CTSL	871	Open wounds of extremities	injuries & poisonings	162	28483	2	0	0	0.639797	0.0252105	1.02553	0.456144	0.955924	1	0.999995
chrX.12886851.C.T	rs5743781	T	Severity; Severity for males	CAV-FE	T	TLR7	253	Disorders of the pituitary gland and its hypothalamic control	endocrine/metabolic	390	35136	3	0	0	6.20864e-06	-11.7981	7.51858e-06	213.476	0.955926	1	0.999995
chr9.87725456.A.T	rs56952354	A;T	Possible functional consequences	FCP + IP	T	CTSL	458	Hypotension	circulatory system	309	27487	2	0	0	0.278403	-0.0178754	0.982283	0.323461	0.955929	1	0.999995
chr8.37849759.C.T	rs138763430	T	Severity	CAV	T	BRF2	411.2	Myocardial infarction	circulatory system	527	33162	3	0	0	1.854e-05	-12.4041	4.10191e-06	224.455	0.955929	1	0.999995
chr2.74462906.CA.C	rs765427546	C	Severity	CAV	C	MOGS	008	Intestinal infection	infectious diseases	655	24445	2	0	0	7.05498e-05	-10.2604	3.49924e-05	185.686	0.955934	1	0.999995
chrX.15600857.A.G	rs73635825	G	Risk factor*Conflicting; Protective*Conflicting	FCP + IP	G	ACE2	287.3	Thrombocytopenia	hematopoietic	579	23738	2	0	0	3.09357e-06	-11.2369	1.31791e-05	203.359	0.955934	1	0.999995
chr7.117652877.C.G	rs80034486	G	Severity	CAV	G	CFTR	428.3	Heart failure with reduced EF [Systolic or combined heart failure]	circulatory system	844	26054	2	0	0	5.91455e-06	-10.6422	2.38859e-05	192.62	0.955939	1	0.999995
chr1.214663607.G.A	rs143976001	A	Severity	CAV	A	CENPF	414	Other forms of chronic heart disease	circulatory system	363	21494	2	0	0	3.44376e-06	-11.26	1.28778e-05	203.806	0.95594	1	0.999995
chr5.124614711.G.T	rs4240376	G	Severity	CAV	T	-	561.2	NA	NA	901	36866	3	0	0	0.583107	0.00324828	1.00325	0.0587985	0.955944	1	0.999995
chr4.67910532.T.C	rs9998258	T	Possible functional consequences	FCP + IP	C	TMPRSS11A	337	Disorders of the autonomic nervous system	neurological	130	35056	3	0	0	0.606425	-0.0190978	0.981083	0.345698	0.955944	1	0.999995
chr7.117587738.G.A	rs76713772	A	Severity	CAV	A	CFTR	216	Benign neoplasm of skin	neoplasms	1003	34914	3	0	0	2.71784e-07	-8.87424	0.000139948	160.651	0.955948	1	0.999995
chr8.40324459.C.A	rs11779911	C	Severity	CAV	A	SIRLNT	473.3	Paralysis/spasm of vocal cords or larynx	respiratory	112	25241	3	0	0	1.14897	0.00832822	1.00836	0.150774	0.95595	1	0.999995
chr2.74462906.CA.C	rs765427546	C	Severity	CAV	C	MOGS	371	Inflammation of the eye	sense organs	541	21691	2	0	0	2.55616e-05	-10.0545	4.29914e-05	182.034	0.955952	1	0.999995
chr5.157106730.T.C	rs35960726	C	Severity	CAV	C	HAVCR2	569.2	Gastrointestinal complications	digestive	349	35826	3	0	0	3.589e-06	-11.5599	9.54077e-06	209.296	0.955953	1	0.999995
chr4.143999443.G.A	rs7683365	A	Risk factor	FCP + IP	A	GYPB	389.4	Tinnitus	sense organs	348	30819	3	0	0	0.838999	0.00505483	1.00507	0.0915198	0.955954	1	0.999995
chrX.15592465.T.A	rs73195521	A	Severity	CAV	A	ACE2	792	Abnormal Papanicolaou smear of cervix and cervical HPV	genitourinary	475	35014	3	0	0	6.61382e-05	-10.5799	2.54218e-05	191.555	0.955954	1	0.999995
chr4.25613313.G.A	-	HLA-A*02:02	Protective	IP	A	HLA-A	394.2	Mitral valve disease	circulatory system	364	34832	3	0	0	0.924467	0.0055128	1.00553	0.0998197	0.955957	1	0.999995
chrX.15600857.A.G	rs73635825	G	Risk factor*Conflicting; Protective*Conflicting	FCP + IP	G	ACE2	427.7	Tachycardia NOS	circulatory system	498	19125	2	0	0	2.42659e-05	-10.5769	2.54988e-05	191.518	0.955958	1	0.999995
chr11.71456403.G.T	rs12785878	G	Severity	CAV	G	NADSYN1	743.11	Osteoporosis NOS	musculoskeletal	864	11806	1	NA	NA	0	-0.00328841	0.996717	0.0595448	0.955959	1	0.999995
chr21.41494374.C.T	rs114363287	T	Risk factor	CAV	T	TMPRSS2	246	Other disorders of thyroid	endocrine/metabolic	608	21149	2	0	0	1.06451e-05	-12.2637	4.71988e-06	222.067	0.955959	1	0.999995
chr1.205208489.G.A	rs11240388	G	Severity	CAV-FE	G	DSTYK	472	Chronic pharyngitis and nasopharyngitis	respiratory	454	9799	1	NA	NA	0	-0.00381646	0.996191	0.0691105	0.955961	1	0.999995
chr4.67910402.G.A	rs4860265	G	Possible functional consequences	FCP + IP	G	TMPRSS11A	165	Cancer within the respiratory system	neoplasms	307	38056	3	0.00326578	15.1543	2.35722	0.00470826	1.00472	0.0852625	0.955963	1	0.999995
chrX.15586459.TAAATC.T	rs755766792	T	Severity	CAV	T	ACE2	447	Other disorders of arteries and arterioles	circulatory system	467	33394	3	0	0	1.65729e-05	-11.2832	1.25829e-05	204.33	0.955963	1	0.999995
chr22.24011037.T.C	rs11090305	C	Severity	CAV	C	-	585.33	Chronic Kidney Disease, Stage III	genitourinary	302	30088	3	0	0	0.520927	-0.0052265	0.994787	0.0946486	0.955963	1	0.999995
chrX.15564175.T.C	rs41303171	C	Severity; Risk factor	CAV	C	ACE2	301	Personality disorders	mental disorders	351	24366	3	0	0	8.42484e-06	-12.8638	2.59007e-06	232.957	0.955963	1	0.999995
chr12.47903511.T.C	rs11574018	C	Severity	CAV	C	VDR	380.4	Impacted cerumen	sense organs	793	36090	3	0	0	9.05321e-05	-9.46516	7.75053e-05	171.424	0.955967	1	0.999995
chr12.6845711.C.T	rs5443	T	protective	CAV	C	CDCA3	480	Pneumonia	respiratory	405	8132	1	NA	NA	0	0.00473706	1.00475	0.0857979	0.95597	1	0.999995
chr4.186083346.C.T	rs121434431	T	Severity	CAV-FE	T	TLR3	327.41	Organic or persistent insomnia	neurological	622	30621	3	0	0	1.44925e-05	-9.59868	6.78183e-05	173.856	0.955971	1	0.999995
chr21.41473456.A.G	rs17854725	G	Severity	CAV	G	TMPRSS2	381.11	Suppurative and unspecified otitis media	sense organs	154	23124	2	0	0	0.00816522	-0.00654864	0.993473	0.118619	0.955973	1	0.999995
chr7.117587738.G.A	rs76713772	A	Severity	CAV	A	CFTR	1002	NA	NA	1502	36289	3	0	0	2.64123e-05	-8.45114	0.000213657	153.081	0.955973	1	0.999995
chr15.90876959.G.A	rs201551785	A	Potential functional effect on protein	FCP + IP	A	FURIN	475.9	Postnasal drip	respiratory	758	26698	3	0	0	9.04467e-06	-10.62	2.44225e-05	192.369	0.955974	1	0.999995
chr2.74462906.CA.C	rs765427546	C	Severity	CAV	C	MOGS	395	Heart valve disorders	circulatory system	959	23138	2	0	0	8.33749e-05	-9.97285	4.66496e-05	180.647	0.955974	1	0.999995
chr1.206773552.T.C	rs1800896	C	Severity	FCP	C	IL10	369	Infection of the eye	sense organs	855	33645	3	0	0	1.74374	0.00289438	1.0029	0.0524294	0.955975	1	0.999995
chr1.155175305.G.A	rs7528026	A	Severity	CAV	A	TRIM46	452.2	Deep vein thrombosis [DVT]	circulatory system	771	31938	3	0	0	0.00411694	-0.0119543	0.988117	0.216543	0.955975	1	0.999995
chr5.142872984.C.T	rs10039856	C	Severity	CAV	T	ARHGAP26	740.2	Osteoarthrosis, generalized	musculoskeletal	198	30877	3	0	0	0.421894	0.00720398	1.00723	0.130496	0.955975	1	0.999995
chr21.41465040.G.A	rs17001042	A	Possible functional consequences	FCP + IP	A	TMPRSS2	362.3	Other nondiabetic retinopathy	sense organs	229	33658	3	0	0	0.0794869	-0.0111611	0.988901	0.202249	0.955991	1	0.999995
chr6.158608455.C.T	rs117665206	T	Severity	CAV	T	TMEM181	550.6	Incisional hernia	digestive	238	36486	3	0	0	3.33616e-06	-12.6443	3.22589e-06	229.138	0.955993	1	0.999995
chr17.16948873.A.G	rs34557412	G	Severity	CAV	G	TNFRSF13B	695.3	Rosacea	dermatologic	293	24451	2	0	0	1.38016e-06	-12.6276	3.28012e-06	228.836	0.955994	1	0.999995
chr8.40324459.C.A	rs11779911	C	Severity	CAV	A	SIRLNT	401.2	Hypertensive heart and/or renal disease	circulatory system	469	20668	3	0.0081884	30.52	2.87853	-0.00448391	0.995526	0.081258	0.955994	1	0.999995
chrX.15581240.G.A	rs147464721	A	Severity	CAV	A	ACE2	696.41	Psoriasis vulgaris	dermatologic	598	31500	3	0	0	6.29143e-05	-11.1501	1.43737e-05	202.064	0.955994	1	0.999995
chr14.102356233.A.G	rs11160678	G	Severity	CAV	G	CINP	270	Disorders of protein plasma/amino-acid transport and metabolism	endocrine/metabolic	413	36027	3	0	0	0.141212	0.00421744	1.00423	0.0764318	0.955996	1	0.999995
chr9.133251249.A.G	rs7849280	G	Protective	CAV	G	ABO	345.12	Partial epilepsy	neurological	151	35008	3	0	0	0.467645	-0.00912062	0.990921	0.165295	0.955997	1	0.999995
chr1.196673103.G.A	rs800292	A	Severity	CAV	A	CFH	367.9	Blindness and low vision	sense organs	225	26497	2	0	0	0.967241	0.00554221	1.00556	0.100458	0.956003	1	0.999995
chr7.128938247.T.G	rs10488631	TCTA haplotype	Severity in European-Americans	CAV	T	IRF5	054	Herpes simplex	infectious diseases	868	17231	2	0.00470268	46.4793	1.86844	-0.0027945	0.997209	0.0506545	0.956005	1	0.999995
chr1.155066988.C.T	rs114301457	T	Severity	CAV	T	EFNA4	260.6	Anorexia	endocrine/metabolic	360	25248	3	0	0	6.80977e-06	-11.5205	9.9244e-06	208.829	0.956005	1	0.999995
chr3.141689849.A.G	rs6440031	G	Severity	CAV	A	LINC02618	527	Diseases of the salivary glands	digestive	221	33257	3	0	0	1.33632	-0.010973	0.989087	0.198913	0.956007	1	0.999995
chrX.15581240.G.A	rs147464721	A	Severity	CAV	A	ACE2	531.4	Peptic ulcer, site unspecified	digestive	296	38473	3	0	0	5.08209e-05	-11.6411	8.79693e-06	211.038	0.95601	1	0.999995
chr21.41494374.C.T	rs114363287	T	Risk factor	CAV	T	TMPRSS2	395.1	Nonrheumatic mitral valve disorders	circulatory system	421	23120	2	0	0	1.65339e-05	-12.0607	5.7825e-06	218.665	0.956014	1	0.999995
chr5.96909661.C.T	rs150892504	T	Severity	CAV	T	ERAP2	702	Degenerative skin conditions and other dermatoses	dermatologic	884	34463	3	0	0	0.0755115	0.0123905	1.01247	0.224646	0.956014	1	0.999995
chr6.52200448.A.G	rs13192246	G	Severity	CAV	A	-	702	Degenerative skin conditions and other dermatoses	dermatologic	819	25743	2	0.00251831	23.6934	1.3105	-0.00310767	0.996897	0.0563505	0.95602	1	0.999995
chr1.155066988.C.T	rs114301457	T	Severity	CAV	T	EFNA4	599.3	Dysuria	genitourinary	1809	28945	3	0	0	0.366522	0.0294294	1.02987	0.533708	0.956026	1	0.999995
chr1.205208489.G.A	rs11240388	G	Severity	CAV-FE	A	DSTYK	251.1	Hypoglycemia	endocrine/metabolic	283	15117	2	0	0	0.0106807	-0.00534794	0.994666	0.0969894	0.956027	1	0.999995
chr13.23084699.A.G	rs1984162	G	Severity	CAV	G	-	513	Respiratory abnormalities	respiratory	199	38661	3	0	0	0.0647762	-0.00675947	0.993263	0.122596	0.95603	1	0.999995
chr21.41660268.A.T	rs2252109	A	Severity	CAV	A	-	261.2	Vitamin B-complex deficiencies	endocrine/metabolic	1160	14814	2	0	0	0.133083	0.0025607	1.00256	0.0464431	0.95603	1	0.999995
chr1.90742957.A.C	rs2166172	C	Severity	CAV-FE	C	-	344	Other paralytic syndromes	neurological	216	34873	3	0.0125647	21.463	2.54657	0.00636804	1.00639	0.115502	0.956032	1	0.999995
chr6.160716758.G.A	rs4252187	A	Potential functional effect on protein	FCP + IP	A	PLG	772.3	Muscle weakness	symptoms	571	36492	3	0	0	2.22296e-05	-11.105	1.50372e-05	201.42	0.956032	1	0.999995
chr13.22495675.AG.A	rs10714879	A	Severity	CAV	AG	-	447.7	Aortic ectasia	circulatory system	122	25001	2	0	0	0.0381172	-0.00852288	0.991513	0.154589	0.956033	1	0.999995
chr21.41507982.C.A	rs75603675	A	Protective*Conflicting; Risk factor*Conflicting; Severity*Conflicting	CAV	A	TMPRSS2	765	Cervical radiculitis	symptoms	1061	30869	3	0	0	0.888674	-0.00258305	0.99742	0.0468538	0.956035	1	0.999995
chr6.52236941.T.C	rs763780	C	Protective	FCP	C	IL17F	255.2	Adrenal hypofunction	endocrine/metabolic	221	35148	3	0.157398	49.5753	3.96631	-0.0119607	0.988111	0.216971	0.956038	1	0.999995
chr5.157106730.T.C	rs35960726	C	Severity	CAV	C	HAVCR2	242.1	Graves' disease	endocrine/metabolic	458	31236	3	0	0	1.43994e-05	-12.0521	5.83226e-06	218.634	0.956039	1	0.999995
chr6.30887474.G.A	rs4618569	AG genotype	Severity	CAV	A	DDR1	809	Fracture of unspecified bones	injuries & poisonings	468	35243	3	0	0	0.982004	-0.00411507	0.995893	0.0746534	0.956041	1	0.999995
chr10.130802064.T.G	rs12253652	G	Severity	CAV	G	-	830	Dislocation	injuries & poisonings	229	37149	3	0	0	1.70276	0.00723883	1.00727	0.131324	0.956041	1	0.999995
chr2.127137039.A.G	rs744373	G	Severity	CAV	G	-	574.3	Cholecystitis without cholelithiasis	digestive	185	37256	3	0	0	0.42813	0.00595054	1.00597	0.107956	0.956043	1	0.999995
chr9.133251249.A.G	rs7849280	G	Protective	CAV	G	ABO	599.9	Other abnormality of urination	genitourinary	558	28915	3	0	0	0.748455	-0.00513121	0.994882	0.0930997	0.956047	1	0.999995
chr16.78590128.A.G	rs72803978	A	Severity	CAV	G	WWOX	296	Mood disorders	mental disorders	6631	24245	3	0	0	0.517388	0.00310674	1.00311	0.0563754	0.956052	1	0.999995
chr4.111691870.C.T	rs112641600	C	Severity	CAV	T	-	356	Hereditary and idiopathic peripheral neuropathy	neurological	453	35958	3	0	0	0.356032	-0.00753041	0.992498	0.136667	0.956058	1	0.999995
chr15.90876959.G.A	rs201551785	A	Potential functional effect on protein	FCP + IP	A	FURIN	244.2	Acquired hypothyroidism	endocrine/metabolic	910	31239	3	0	0	2.39426e-05	-10.4034	3.03287e-05	188.832	0.956064	1	0.999995
chr2.74462906.CA.C	rs765427546	C	Severity	CAV	C	MOGS	574	Cholelithiasis and cholecystitis	digestive	796	24347	2	0	0	2.28993e-05	-10.4295	2.9548e-05	189.339	0.956072	1	0.999995
chr13.19647239.G.A	rs191299359	A	Severity	CAV	A	MPHOSPH8	585.34	Chronic Kidney Disease, Stage IV	genitourinary	1037	32110	3	0	0	8.51101e-05	-9.85877	5.22865e-05	178.986	0.956074	1	0.999995
chr2.74462906.CA.C	rs765427546	C	Severity	CAV	C	MOGS	402	NA	NA	533	24599	2	0	0	2.02034e-05	-10.1894	3.75663e-05	185.002	0.956077	1	0.999995
chrX.15564142.G.A	rs147311723	A	Severity	CAV	A	ACE2	636	Early or threatened labor; hemorrhage in early pregnancy	pregnancy complications	155	38463	3	0	0	0.634826	0.040522	1.04135	0.735754	0.956078	1	0.999995
chr18.6461231.C.G	rs11659676	G	Severity	CAV-FE	C	RPL6P27	386.9	Dizziness and giddiness (Light-headedness and vertigo)	sense organs	643	7288	1	NA	NA	0	-0.00325115	0.996754	0.0590341	0.956081	1	0.999995
chr1.12207235.C.T	rs3397	T	Severity	CAV-FE	C	TNFRSF1B	274.11	Gouty arthropathy	endocrine/metabolic	175	22152	2	0	0	0.0469726	-0.00627681	0.993743	0.113976	0.956082	1	0.999995
chr6.105878879.T.A	rs9386484	T	Severity	CAV	A	-	317.11	Alcoholic liver damage	mental disorders	207	26583	3	0	0	0.501571	-0.00582295	0.994194	0.105742	0.956085	1	0.999995
chr10.36988942.A.G	rs2091431	G	Severity	CAV	A	-	599.3	Dysuria	genitourinary	1785	28563	3	0	0	0.242567	-0.00215407	0.997848	0.0391186	0.956087	1	0.999995
chr15.33615902.C.T	rs12593288	C	Severity	CAV	T	RYR3	427.22	Atrial flutter	circulatory system	337	29309	3	0.0284058	52.2923	4.1922	0.0063947	1.00642	0.11613	0.956087	1	0.999995
chr15.90879313.T.C	rs8039305	C	Risk factor	CAV-FE	C	FURIN	367.1	Myopia	sense organs	273	25575	2	0	0	0.0440787	0.00491076	1.00492	0.089186	0.956089	1	0.999995
chr6.160731787.C.T	rs4252128	T	Potential functional effect on protein	FCP + IP	T	PLG	722.9	Other and unspecified disc disorder	musculoskeletal	150	33308	3	0	0	0.20197	0.0226815	1.02294	0.411948	0.956091	1	0.999995
chr2.74462906.CA.C	rs765427546	C	Severity	CAV	C	MOGS	280.2	Iron deficiency anemia secondary to blood loss (chronic)	hematopoietic	926	18096	2	0	0	2.66382e-05	-10.6571	2.35332e-05	193.56	0.956092	1	0.999995
chr20.1135233.C.T	rs141024057	T	Severity	CAV	T	PSMF1	241.1	Nontoxic uninodular goiter	endocrine/metabolic	1055	23319	2	0	0	0.00156957	0.0569878	1.05864	1.03518	0.956098	1	0.999995
chr15.90876959.G.A	rs201551785	A	Potential functional effect on protein	FCP + IP	A	FURIN	414	Other forms of chronic heart disease	circulatory system	501	33168	3	0	0	8.68009e-06	-9.90461	4.99438e-05	179.924	0.956099	1	0.999995
chr1.12207235.C.T	rs3397	T	Severity	CAV-FE	C	TNFRSF1B	295	Schizophrenia and other psychotic disorders	mental disorders	333	13773	2	0	0	0.209869	-0.00462159	0.995389	0.0839558	0.9561	1	0.999995
chr13.33129529.C.G	rs34425674	G	Risk factor	CAV	G	STARD13	285.1	Acute posthemorrhagic anemia	hematopoietic	283	29227	3	0	0	0.20788	-0.0211762	0.979046	0.384794	0.956112	1	0.999995
chr1.31151182.G.C	rs12083278	C	Severity	CAV	G	-	560.4	Other intestinal obstruction	digestive	112	26274	3	0	0	0.600491	0.00812424	1.00816	0.147629	0.956113	1	0.999995
chr17.63488670.G.A	rs4343	G	Severity; Risk factor	CAV	G	ACE	681.1	Cellulitis and abscess of fingers/toes	dermatologic	195	21631	2	0	0	0.0145812	0.00599413	1.00601	0.108927	0.956115	1	0.999995
chr10.51197961.C.A	rs7897633	A	Severity in European-Americans	CAV	C	PRKG1	362.4	Retinal vascular changes and abnomalities	sense organs	366	33646	3	0	0	0.540994	-0.00481215	0.995199	0.0874632	0.956123	1	0.999995
chrX.12888602.G.A	rs147244662	A	Severity; Severity for males	CAV-FE	A	TLR7	681.5	Cellulitis and abscess of leg, except foot	dermatologic	630	33827	3	0	0	1.86998e-05	-10.9476	1.76004e-05	199.009	0.95613	1	0.999995
chrX.15600857.A.G	rs73635825	G	Risk factor*Conflicting; Protective*Conflicting	FCP + IP	G	ACE2	357	Inflammatory and toxic neuropathy	neurological	843	23911	2	0	0	1.17311e-05	-11.5707	9.43871e-06	210.363	0.956136	1	0.999995
chr6.160716758.G.A	rs4252187	A	Potential functional effect on protein	FCP + IP	A	PLG	574.1	Cholelithiasis	digestive	732	37293	3	0	0	1.29922e-05	-11.3281	1.20305e-05	205.959	0.956137	1	0.999995
chr13.33129529.C.G	rs34425674	G	Risk factor	CAV	G	STARD13	363.3	Chorioretinal scars	sense organs	125	33996	3	0	0	0.00092491	-0.0557212	0.945803	1.01312	0.956139	1	0.999995
chr9.133449836.G.A	rs139951127	A	Severity	CAV-FE	A	ADAMTS13	790.6	Other abnormal blood chemistry	symptoms	2255	24995	2	0	0	0.335564	0.0406981	1.04154	0.739974	0.956139	1	0.999995
chr6.160716758.G.A	rs4252187	A	Potential functional effect on protein	FCP + IP	A	PLG	585.4	Chronic kidney disease, Stage I or II	genitourinary	630	32088	3	0	0	1.18727e-05	-11.5195	9.93441e-06	209.448	0.956139	1	0.999995
chr7.117587738.G.A	rs76713772	A	Severity	CAV	A	CFTR	339	Other headache syndromes	neurological	1679	33592	3	0	0	2.34889e-05	-8.41873	0.000220695	153.078	0.956141	1	0.999995
chr4.5820150.T.C	rs3774881	T	Severity	CAV	T	CRMP1	153.3	Malignant neoplasm of rectum, rectosigmoid junction, and anus	neoplasms	186	6658	1	NA	NA	0	-0.00658756	0.993434	0.119789	0.956144	1	0.999995
chr13.33129529.C.G	rs34425674	G	Risk factor	CAV	G	STARD13	389	Hearing loss	sense organs	2022	34937	3	3.10093e-06	39.6382	3.31335	0.00806044	1.00809	0.146582	0.956147	1	0.999995
chr4.186083346.C.T	rs121434431	T	Severity	CAV-FE	T	TLR3	276.14	Hypopotassemia	endocrine/metabolic	867	34278	3	0	0	6.38446e-06	-10.3518	3.19353e-05	188.257	0.956148	1	0.999995
chr2.167953627.G.A	rs7595310	A	Severity	CAV-FE	G	STK39	574.1	Cholelithiasis	digestive	146	8955	1	NA	NA	0	0.00745982	1.00749	0.135693	0.956158	1	0.999995
chr1.155066988.C.T	rs114301457	T	Severity	CAV	T	EFNA4	070.2	Viral hepatitis B	infectious diseases	439	27977	3	0	0	2.1884e-05	-11.5834	9.31983e-06	210.704	0.956159	1	0.999995
chr5.1211624.A.G	rs76067074	G	Severity	CAV-FE	G	SLC6A19	707	Chronic ulcer of skin	dermatologic	932	37042	3	0	0	1.38953	-0.00701692	0.993008	0.127644	0.95616	1	0.999995
chr10.52771482.G.A	rs5030737	A	Potential functional effect on protein	FCP + IP	A	MBL2	395.2	Nonrheumatic aortic valve disorders	circulatory system	966	34863	3	0.102828	57.1053	4.66258	0.006117	1.00614	0.111275	0.956161	1	0.999995
chr2.74462906.CA.C	rs765427546	C	Severity	CAV	C	MOGS	722.1	Displacement of intervertebral disc	musculoskeletal	585	21750	2	0	0	3.96106e-05	-10.0729	4.22064e-05	183.24	0.956161	1	0.999995
chr21.41426103.C.A	rs17000900	A	Severity	CAV-FE	A	MX1	611.1	Abnormal mammogram	genitourinary	1498	33194	3	2.77533e-06	12.3427	2.28161	0.00300622	1.00301	0.0546876	0.956162	1	0.999995
chr21.41494374.C.T	rs114363287	T	Risk factor	CAV	T	TMPRSS2	214	Lipoma	neoplasms	313	24407	2	0	0	9.07213e-06	-12.0704	5.72669e-06	219.585	0.956163	1	0.999995
chrX.12886851.C.T	rs5743781	T	Severity; Severity for males	CAV-FE	T	TLR7	199	Neoplasm of uncertain behavior	neoplasms	371	35236	3	0	0	6.15907e-06	-11.8323	7.2659e-06	215.259	0.956164	1	0.999995
chr8.37849759.C.T	rs138763430	T	Severity	CAV	T	BRF2	414	Other forms of chronic heart disease	circulatory system	501	33162	3	0	0	1.20854e-05	-12.411	4.07339e-06	225.792	0.956165	1	0.999995
chr11.2872637.A.G	rs10766439	A	Severity	CAV	A	-	722	Intervertebral disc disorders	musculoskeletal	1434	32307	3	0	0	0.031193	0.00245645	1.00246	0.04469	0.956165	1	0.999995
chrX.15586459.TAAATC.T	rs755766792	T	Severity	CAV	T	ACE2	395	Heart valve disorders	circulatory system	1820	34876	3	0	0	0.0580411	0.0333441	1.03391	0.606655	0.956167	1	0.999995
chr11.71456403.G.T	rs12785878	G	Severity	CAV	T	NADSYN1	509	Respiratory failure, insufficiency, arrest	respiratory	219	24163	2	0	0	0.216427	0.00592805	1.00595	0.107858	0.956169	1	0.999995
chr2.6013310.G.A	rs73910904	A	Risk factor	CAV	A	-	348.8	Encephalopathy, not elsewhere classified	neurological	124	35047	3	0	0	0.105927	-0.0249975	0.975312	0.454827	0.95617	1	0.999995
chr9.117713024.A.G	rs4986790	G	Severity	CAV	G	TLR4	427.6	Premature beats	circulatory system	385	29643	3	0	0	1.68806	-0.00829082	0.991743	0.150851	0.95617	1	0.999995
chr2.74462906.CA.C	rs765427546	C	Severity	CAV	C	MOGS	396	Abnormal heart sounds	circulatory system	774	23138	2	0	0	4.01339e-05	-10.1257	4.00365e-05	184.248	0.956173	1	0.999995
chr3.148742201.A.C	rs5186	C	Severity	CAV	C	AGTR1	350.1	Abnormal involuntary movements	neurological	876	33478	3	0	0	1.10299	-0.00359039	0.996416	0.0653315	0.956173	1	0.999995
chr4.186083346.C.T	rs121434431	T	Severity	CAV-FE	T	TLR3	246	Other disorders of thyroid	endocrine/metabolic	938	31249	3	0	0	4.46596e-06	-10.3033	3.35207e-05	187.488	0.956175	1	0.999995
chr2.195519781.A.G	rs74417002	G	Severity	CAV	G	-	202.2	Non-Hodgkins lymphoma	neoplasms	237	38320	3	0	0	1.14005	-0.0133058	0.986782	0.242155	0.95618	1	0.999995
chr7.117587738.G.A	rs76713772	A	Severity	CAV	A	CFTR	585.1	Acute renal failure	genitourinary	1464	32111	3	0	0	1.55337e-05	-8.44223	0.000215568	153.643	0.956181	1	0.999995
chr11.784340.C.G	rs7104929	G	Severity	CAV-FE	G	-	242	Thyrotoxicosis with or without goiter	endocrine/metabolic	869	30927	3	0	0	0.0767816	0.00309933	1.0031	0.0564096	0.956184	1	0.999995
chr15.33615902.C.T	rs12593288	C	Severity	CAV	T	RYR3	327.3	Sleep apnea	neurological	2800	30253	3	0	0	0.312419	0.00231422	1.00232	0.0421204	0.956184	1	0.999995
chr13.23084699.A.G	rs1984162	G	Severity	CAV	G	-	286	Coagulation defects	hematopoietic	621	35948	3	0	0	1.40092	0.00377351	1.00378	0.0686838	0.956186	1	0.999995
chr9.133257521.T.TC	rs8176719	TC	Severity; Risk factor	CAV-FE	TC	ABO	527	Diseases of the salivary glands	digestive	246	37208	3	0	0	0.233467	-0.00539986	0.994615	0.0982878	0.956187	1	0.999995
chr8.38996464.C.A	rs7840270	C	Severity	CAV-FE	A	ADAM9	381.11	Suppurative and unspecified otitis media	sense organs	184	35250	3	0.035318	43.8572	3.56234	-0.00633626	0.993684	0.115333	0.956187	1	0.999995
chr4.186083346.C.T	rs121434431	T	Severity	CAV-FE	T	TLR3	250.22	Type 2 diabetes with renal manifestations	endocrine/metabolic	1055	20975	2	0	0	1.74883e-06	-9.92311	4.90285e-05	180.642	0.956192	1	0.999995
chrX.15586459.TAAATC.T	rs755766792	T	Severity	CAV	T	ACE2	577	Diseases of pancreas	digestive	441	38684	3	0	0	1.59863e-05	-11.1145	1.48952e-05	202.345	0.956196	1	0.999995
chr13.22495675.AG.A	rs10714879	A	Severity	CAV	AG	-	495.2	Asthma with exacerbation	respiratory	1035	22361	2	0.0053467	38.5117	1.62632	0.00282097	1.00282	0.0513584	0.956197	1	0.999995
chrX.15589409.C.T	rs148771870	T	interindividual clinical variability; may destabilize ACE2 protein structure	CAV-FE	T	ACE2	402	NA	NA	834	37325	3	0	0	2.03213e-05	-10.5532	2.61108e-05	192.141	0.956199	1	0.999995
chr9.133449836.G.A	rs139951127	A	Severity	CAV-FE	A	ADAMTS13	278.4	Abnormal weight gain	endocrine/metabolic	465	20370	2	0	0	1.69378e-06	-10.1521	3.8994e-05	184.846	0.956201	1	0.999995
chrX.15581240.G.A	rs147464721	A	Severity	CAV	A	ACE2	586.4	Stricture/obstruction of ureter	genitourinary	618	32093	3	0	0	0.000138966	-10.3042	3.34911e-05	187.622	0.956202	1	0.999995
chr4.67910532.T.C	rs9998258	T	Possible functional consequences	FCP + IP	C	TMPRSS11A	512.9	Other dyspnea	respiratory	3930	23122	3	0	0	0.819571	0.00348108	1.00349	0.0633848	0.956202	1	0.999995
chr8.38996464.C.A	rs7840270	C	Severity	CAV-FE	A	ADAM9	497	Bronchitis	respiratory	694	28881	3	0.00237873	8.43822	2.18432	-0.00324517	0.99676	0.05909	0.956203	1	0.999995
chr2.74462906.CA.C	rs765427546	C	Severity	CAV	C	MOGS	472	Chronic pharyngitis and nasopharyngitis	respiratory	926	16895	2	0	0	1.37058e-05	-10.9218	1.80602e-05	198.875	0.956204	1	0.999995
chr8.16932640.T.C	rs118072448	T	Severity	CAV	C	-	477	Epistaxis or throat hemorrhage	respiratory	370	26317	3	0.0166342	7.68571	2.16651	0.0110416	1.0111	0.201087	0.956211	1	0.999995
chr2.74462906.CA.C	rs765427546	C	Severity	CAV	C	MOGS	304	Adjustment reaction	mental disorders	833	15246	2	0	0	1.39791e-05	-10.9577	1.74226e-05	199.561	0.956211	1	0.999995
chr15.90879313.T.C	rs8039305	C	Risk factor	CAV-FE	T	FURIN	174	Breast cancer	neoplasms	276	8182	1	NA	NA	0	0.00643874	1.00646	0.117263	0.956211	1	0.999995
chr7.117587738.G.A	rs76713772	A	Severity	CAV	A	CFTR	351	Other peripheral nerve disorders	neurological	1222	35424	3	0	0	8.13576e-06	-8.87451	0.000139911	161.625	0.956212	1	0.999995
chr2.74462906.CA.C	rs765427546	C	Severity	CAV	C	MOGS	112	Candidiasis	infectious diseases	1042	19400	2	0	0	5.55567e-06	-10.7586	2.12624e-05	195.994	0.956224	1	0.999995
chr21.41494374.C.T	rs114363287	T	Risk factor	CAV	T	TMPRSS2	687	Symptoms affecting skin	dermatologic	397	18102	2	0	0	8.54962e-06	-12.366	4.26097e-06	225.293	0.956227	1	0.999995
chr17.45995618.A.G	rs112572874	G	Risk factor	CAV-FE	G	MAPT	279.11	Deficiency of humoral immunity	endocrine/metabolic	105	27647	2	0	0	0.746041	0.00939414	1.00944	0.171157	0.956229	1	0.999995
chr21.41494374.C.T	rs114363287	T	Risk factor	CAV	T	TMPRSS2	840	Sprains and strains	injuries & poisonings	312	23785	2	0	0	1.56703e-05	-11.8816	6.91637e-06	216.479	0.95623	1	0.999995
chr7.117652877.C.G	rs80034486	G	Severity	CAV	G	CFTR	771.1	Swelling of limb	symptoms	740	26750	2	0	0	7.93862e-06	-10.6236	2.43344e-05	193.562	0.95623	1	0.999995
chr9.87725456.A.T	rs56952354	A;T	Possible functional consequences	FCP + IP	T	CTSL	627.1	Postmenopausal bleeding	genitourinary	362	23957	2	0	0	0.0319594	-0.0179875	0.982173	0.32775	0.956233	1	0.999995
chr4.188627868.CTCT.C	rs1734523522	C	Severity	CAV	C	LINC01060	735.21	Hammer toe (acquired)	musculoskeletal	382	35524	3	3.50721e-08	18.3641	2.4499	0.00645049	1.00647	0.117538	0.956234	1	0.999995
chr15.90876959.G.A	rs201551785	A	Potential functional effect on protein	FCP + IP	A	FURIN	362.2	Degeneration of macula and posterior pole of retina	sense organs	713	33682	3	0	0	9.7097e-06	-10.0404	4.36013e-05	182.97	0.956238	1	0.999995
chr6.160716758.G.A	rs4252187	A	Potential functional effect on protein	FCP + IP	A	PLG	613.5	Mastodynia	genitourinary	454	37364	3	0	0	1.09268e-05	-10.6489	2.37281e-05	194.06	0.956239	1	0.999995
chr16.85959043.C.T	rs12444486	C	Severity in African-Americans	CAV	C	-	598	Abnormal findings on examination of urine	genitourinary	365	36677	3	1.66636e-06	0	1.59519	-0.00443626	0.995574	0.0808456	0.956239	1	0.999995
chrX.15592465.T.A	rs73195521	A	Severity	CAV	A	ACE2	285.21	Anemia in chronic kidney disease	hematopoietic	514	29306	3	0	0	7.85912e-06	-11.0739	1.55127e-05	201.81	0.95624	1	0.999995
chr15.90876959.G.A	rs201551785	A	Potential functional effect on protein	FCP + IP	A	FURIN	242	Thyrotoxicosis with or without goiter	endocrine/metabolic	873	31239	3	0	0	2.77686e-06	-10.3288	3.26772e-05	188.236	0.956241	1	0.999995
chr15.90866675.C.T	rs79742014	T	Protective	IP	T	FURIN	604	Disorders of penis	genitourinary	245	33817	3	0	0	1.38017	-0.021284	0.978941	0.387898	0.956242	1	0.999995
chr1.31151182.G.C	rs12083278	C	Severity	CAV	G	-	636	Early or threatened labor; hemorrhage in early pregnancy	pregnancy complications	148	35691	3	0.129904	66.1877	5.915	-0.00769303	0.992336	0.140205	0.956242	1	0.999995
chr11.320836.C.T	rs34481144	T	Severity	CAV	T	IFITM3	459	Other disorders of circulatory system	circulatory system	857	34756	3	0	0	0.994909	-0.00334506	0.996661	0.0609644	0.956243	1	0.999995
chr15.90876959.G.A	rs201551785	A	Potential functional effect on protein	FCP + IP	A	FURIN	252	Disorders of parathyroid gland	endocrine/metabolic	674	35137	3	0	0	4.75848e-05	-9.55364	7.09429e-05	174.121	0.956244	1	0.999995
chr5.142872984.C.T	rs10039856	C	Severity	CAV	T	ARHGAP26	285	Other anemias	hematopoietic	4961	29082	3	0.00661713	66.5231	5.97428	0.00151695	1.00152	0.0276527	0.956252	1	0.999995
chrX.15589409.C.T	rs148771870	T	interindividual clinical variability; may destabilize ACE2 protein structure	CAV-FE	T	ACE2	496.1	Emphysema	respiratory	692	29666	3	0	0	1.10669e-05	-10.7815	2.07797e-05	196.546	0.956254	1	0.999995
chr6.31572536.A.G	rs909253	G	Risk factor	CAV	G	TNF	426.9	Cardiac pacemaker/device in situ	circulatory system	335	10523	1	NA	NA	0	-0.00537466	0.99464	0.097987	0.956257	1	0.999995
chr12.47903511.T.C	rs11574018	C	Severity	CAV	C	VDR	696	Psoriasis and related disorders	dermatologic	694	31522	3	0	0	1.39927e-05	-9.6432	6.48652e-05	175.811	0.956258	1	0.999995
chr7.117587738.G.A	rs76713772	A	Severity	CAV	A	CFTR	357	Inflammatory and toxic neuropathy	neurological	1175	36525	3	0	0	6.62872e-07	-8.89631	0.000136894	162.197	0.956259	1	0.999995
chr14.76832814.C.CT	rs34279101	CT	Severity	CAV	CT	LRRC74A	496.1	Emphysema	respiratory	688	29273	3	0.00256845	17.4861	2.42383	0.00399761	1.00401	0.0728876	0.956261	1	0.999995
chr13.73984368.C.T	rs12871414	C	Severity	CAV	T	KLF12	530.13	Barrett's esophagus	digestive	285	27853	3	2.51274e-06	32.348	2.95631	-0.00571838	0.994298	0.104272	0.956265	1	0.999995
chr17.45995618.A.G	rs112572874	G	Risk factor	CAV-FE	G	MAPT	276.14	Hypopotassemia	endocrine/metabolic	865	34252	3	0.0230488	48.6314	3.89343	0.0044139	1.00442	0.0804872	0.956266	1	0.999995
chr4.67964168.T.A	rs720009	A	Possible functional consequences	FCP + IP	A	TMPRSS11A	389.4	Tinnitus	sense organs	401	34766	3	0	0	0.332621	0.00797835	1.00801	0.145493	0.956269	1	0.999995
chr12.106231175.T.A	rs12823094	A	Severity	CAV	A	-	250.22	Type 2 diabetes with renal manifestations	endocrine/metabolic	1519	25162	3	0.00841529	42.1807	3.45905	-0.00327343	0.996732	0.059701	0.956274	1	0.999995
chr7.128938247.T.G	rs10488631	TCTA haplotype	Severity in European-Americans	CAV	G	IRF5	296	Mood disorders	mental disorders	1680	9071	1	NA	NA	0	-0.00209978	0.997902	0.0383057	0.956285	1	0.999995
chrX.15592465.T.A	rs73195521	A	Severity	CAV	A	ACE2	809	Fracture of unspecified bones	injuries & poisonings	468	35252	3	0	0	7.93038e-05	-10.2707	3.46334e-05	187.37	0.956286	1	0.999995
chr21.41494374.C.T	rs114363287	T	Risk factor	CAV	T	TMPRSS2	165.1	Cancer of bronchus; lung	neoplasms	201	25702	2	0	0	0.000902833	-0.0551997	0.946296	1.00711	0.95629	1	0.999995
chr21.41494374.C.T	rs114363287	T	Risk factor	CAV	T	TMPRSS2	165	Cancer within the respiratory system	neoplasms	202	25702	2	0	0	0.000896661	-0.0551992	0.946297	1.00711	0.95629	1	0.999995
chr6.31153649.G.A	rs143334143	A	Severity; Risk factor	CAV-FE	A	CCHCR1	611	Abnormal findings on mammogram or breast exam	genitourinary	1903	33460	3	5.14104e-06	0	1.85591	0.00338498	1.00339	0.0617595	0.956291	1	0.999995
chr20.1135233.C.T	rs141024057	T	Severity	CAV	T	PSMF1	564	Functional digestive disorders	digestive	826	21489	2	0	0	0.000762983	0.0563521	1.05797	1.02827	0.956295	1	0.999995
chr15.90866675.C.T	rs79742014	T	Protective	IP	T	FURIN	452.2	Deep vein thrombosis [DVT]	circulatory system	769	31844	3	0	0	1.25211	-0.0113695	0.988695	0.207472	0.956298	1	0.999995
chr11.71456403.G.T	rs12785878	G	Severity	CAV	G	NADSYN1	727.1	Synovitis and tenosynovitis	musculoskeletal	147	11015	1	NA	NA	0	-0.00714456	0.992881	0.13038	0.956299	1	0.999995
chr21.41465921.C.T	rs62217525	C	Possible functional consequences	FCP + IP	T	TMPRSS2	722.1	Displacement of intervertebral disc	musculoskeletal	802	32905	3	0	0	0.853762	0.00756699	1.0076	0.138094	0.956301	1	0.999995
chr7.117559590.ATCT.A	rs113993960	A	Severity	CAV	A	CFTR	800	Fracture of lower limb	injuries & poisonings	392	35121	3	0.303004	0	1.28983	0.039671	1.04047	0.723984	0.956301	1	0.999995
chr2.181488719.A.C	rs2034831	C	Severity	CAV	C	ITGA4	287	Purpura and other hemorrhagic conditions	hematopoietic	870	35748	3	0.0606456	50.4734	4.03823	-0.00639798	0.993622	0.116772	0.956306	1	0.999995
chr21.41494374.C.T	rs114363287	T	Risk factor	CAV	T	TMPRSS2	389.4	Tinnitus	sense organs	314	22839	2	0	0	1.12608e-05	-11.7863	7.60776e-06	215.12	0.956306	1	0.999995
chr8.38996464.C.A	rs7840270	C	Severity	CAV-FE	A	ADAM9	446	Polyarteritis nodosa and allied conditions	circulatory system	203	32529	3	0	0	1.49766	-0.00599562	0.994022	0.109432	0.956307	1	0.999995
chr7.117587738.G.A	rs76713772	A	Severity	CAV	A	CFTR	402	NA	NA	834	37329	3	0	0	1.38352e-06	-8.84272	0.000144429	161.401	0.956308	1	0.999995
chr17.27660155.T.C	rs117217714	C	Severity	CAV	C	NOS2P1	686	Other local infections of skin and subcutaneous tissue	dermatologic	302	33788	3	0	0	0.00150856	0.055616	1.05719	1.01522	0.956312	1	0.999995
chr19.24134099.G.A	rs10407383	A	Severity	CAV-FE	A	ZNF254	260.2	severe protein-calorie malnutrition	endocrine/metabolic	140	25201	3	0.0479298	42.9703	3.50695	-0.0074158	0.992612	0.135383	0.956317	1	0.999995
chrX.15589409.C.T	rs148771870	T	interindividual clinical variability; may destabilize ACE2 protein structure	CAV-FE	T	ACE2	136	Other infectious and parasitic diseases	infectious diseases	503	37272	3	0	0	4.44846e-06	-10.5308	2.67004e-05	192.267	0.95632	1	0.999995
chr5.142872984.C.T	rs10039856	C	Severity	CAV	T	ARHGAP26	761	Cervicalgia	symptoms	2214	34772	3	0.00408708	43.5762	3.5446	0.00211718	1.00212	0.0386624	0.956329	1	0.999995
chrX.15586459.TAAATC.T	rs755766792	T	Severity	CAV	T	ACE2	216.1	Screening for malignant neoplasms of the skin	neoplasms	582	34910	3	0	0	2.83511e-05	-11.3524	1.17414e-05	207.337	0.956335	1	0.999995
chr4.186083346.C.T	rs121434431	T	Severity	CAV-FE	T	TLR3	1005	NA	NA	528	37366	3	0	0	8.6567e-06	-9.69336	6.1692e-05	177.07	0.956343	1	0.999995
chr9.133449836.G.A	rs139951127	A	Severity	CAV-FE	A	ADAMTS13	722.1	Displacement of intervertebral disc	musculoskeletal	614	25323	2	0	0	1.07771e-06	-10.8191	2.00127e-05	197.636	0.956343	1	0.999995
chr15.60810211.C.T	rs341419	T	Severity	CAV-FE	T	RORA	627.2	Symptomatic menopause	genitourinary	622	30653	3	0.0068187	29.8603	2.85145	-0.00394596	0.996062	0.0720986	0.956354	1	0.999995
chr1.20166359.C.T	rs72663004	T	Severity	CAV	T	PLA2G2C	575	Other biliary tract disease	digestive	358	37312	3	0	0	0.168907	-0.00947368	0.990571	0.173103	0.956355	1	0.999995
chr7.117587778.G.T	rs113993959	T	Severity	CAV	T	CFTR	395.2	Nonrheumatic aortic valve disorders	circulatory system	797	26355	2	0	0	3.08424e-05	-11.4665	1.0475e-05	209.516	0.956355	1	0.999995
chr1.12192898.T.G	rs1061622	T	Severity	CAV-FE	G	TNFRSF1B	561.2	NA	NA	903	36841	3	0	0	1.47337	0.00344144	1.00345	0.0628943	0.956363	1	0.999995
chr16.89196249.G.A	rs117169628	A	Severity	CAV	A	SLC22A31	532	Dysphagia	digestive	1117	28343	3	3.12908e-06	0	1.67488	0.00443918	1.00445	0.0811298	0.956364	1	0.999995
chr7.117652877.C.G	rs80034486	G	Severity	CAV	G	CFTR	429	Ill-defined descriptions and complications of heart disease	circulatory system	727	26054	2	0	0	4.88712e-06	-10.7096	2.23288e-05	195.729	0.956364	1	0.999995
chr20.50172836.A.G	rs6122883	G	Severity	CAV-FE	G	LINC01273	738	Other acquired musculoskeletal deformity	musculoskeletal	285	35527	3	0	0	1.41378	-0.00537993	0.994635	0.0983242	0.956365	1	0.999995
chr7.22548762.C.T	rs13227460	T	Severity	CAV	T	STEAP1B	426.9	Cardiac pacemaker/device in situ	circulatory system	967	28876	3	0.0605412	69.9181	6.64851	-0.00372475	0.996282	0.0680786	0.956367	1	0.999995
chr6.147217556.A.G	rs116898161	G	Severity	CAV	G	STXBP5	465.2	Acute pharyngitis	respiratory	1265	28409	3	1.33607e-06	0	1.38271	-0.00874682	0.991291	0.159881	0.956371	1	0.999995
chr9.78543197.A.G	rs7027911	A	Severity	CAV	G	-	426	Cardiac conduction disorders	circulatory system	1436	19051	2	0	0	0.244861	-0.0024862	0.997517	0.0454445	0.956371	1	0.999995
chr9.133449836.G.A	rs139951127	A	Severity	CAV-FE	A	ADAMTS13	216.1	Screening for malignant neoplasms of the skin	neoplasms	480	25961	2	0	0	8.81492e-06	-10.4228	2.97454e-05	190.516	0.956371	1	0.999995
chrX.15600857.A.G	rs73635825	G	Risk factor*Conflicting; Protective*Conflicting	FCP + IP	G	ACE2	153.3	Malignant neoplasm of rectum, rectosigmoid junction, and anus	neoplasms	509	22549	2	0	0	9.34777e-06	-11.1112	1.49433e-05	203.102	0.956371	1	0.999995
chrX.12888602.G.A	rs147244662	A	Severity; Severity for males	CAV-FE	A	TLR7	442.1	Aortic aneurysm	circulatory system	738	33392	3	0	0	5.48975e-05	-11.2406	1.31296e-05	205.47	0.956372	1	0.999995
chr13.19647239.G.A	rs191299359	A	Severity	CAV	A	MPHOSPH8	286	Coagulation defects	hematopoietic	621	36059	3	0	0	3.7037e-05	-9.95966	4.72686e-05	182.055	0.956372	1	0.999995
chr13.19647239.G.A	rs191299359	A	Severity	CAV	A	MPHOSPH8	216.1	Screening for malignant neoplasms of the skin	neoplasms	582	34913	3	0	0	3.25466e-06	-10.9281	1.7947e-05	199.79	0.956379	1	0.999995
chr21.41473456.A.G	rs17854725	G	Severity	CAV	A	TMPRSS2	765	Cervical radiculitis	symptoms	283	11418	1	NA	NA	0	0.00473389	1.00475	0.0865474	0.95638	1	0.999995
chr14.55263686.C.T	rs10140801	T	Severity	CAV-FE	T	FBXO34-AS1	350.3	Lack of coordination	neurological	121	25483	2	0	0	0.0741044	0.00735267	1.00738	0.134429	0.956381	1	0.999995
chr8.38963809.A.G	rs10808999	G	Severity	CAV	A	PLEKHA2	722	Intervertebral disc disorders	musculoskeletal	364	8033	1	NA	NA	0	0.0113199	1.01138	0.206971	0.956383	1	0.999995
chr2.74462906.CA.C	rs765427546	C	Severity	CAV	C	MOGS	735	Acquired foot deformities	musculoskeletal	729	23414	2	0	0	2.15118e-05	-10.0419	4.35352e-05	183.606	0.956383	1	0.999995
chr13.19647239.G.A	rs191299359	A	Severity	CAV	A	MPHOSPH8	580	Nephritis; nephrosis; renal sclerosis	genitourinary	713	32110	3	0	0	5.49444e-05	-10.005	4.51724e-05	182.933	0.956384	1	0.999995
chr2.74462906.CA.C	rs765427546	C	Severity	CAV	C	MOGS	532	Dysphagia	digestive	888	17575	2	0	0	4.86158e-05	-10.2499	3.53624e-05	187.42	0.956386	1	0.999995
chr12.132489230.GC.G	rs56106917	G	Severity	CAV	G	FBRSL1	689	Disorder of skin and subcutaneous tissue NOS	dermatologic	644	36834	3	0.000304381	13.9799	2.32504	0.00336208	1.00337	0.0614781	0.956387	1	0.999995
chr1.46309111.A.G	rs41292543	G	Severity	CAV-FE	G	UQCRH	473.3	Paralysis/spasm of vocal cords or larynx	respiratory	115	26709	3	0	0	1.12709	-0.0151058	0.985008	0.276227	0.956388	1	0.999995
chr8.37849759.C.T	rs138763430	T	Severity	CAV	T	BRF2	724.1	Disorders of sacrum	musculoskeletal	402	33344	3	0	0	1.45292e-05	-12.1203	5.44774e-06	221.636	0.956389	1	0.999995
chr4.111691870.C.T	rs112641600	C	Severity	CAV	T	-	565	Anal and rectal conditions	digestive	1223	35309	3	0.0233443	52.1356	4.17847	0.00455395	1.00456	0.0832768	0.95639	1	0.999995
chr9.78543197.A.G	rs7027911	A	Severity	CAV	G	-	578.8	Hemorrhage of rectum and anus	digestive	787	22122	2	0	0	0.0927459	-0.00318161	0.996823	0.0581844	0.956392	1	0.999995
chr3.157438240.A.G	rs1840680	AG genotype)	Protective	CAV	A	PTX3	715.1	Sacroiliitis NEC	musculoskeletal	335	36133	3	0.0155406	41.7484	3.43338	0.0044311	1.00444	0.0810364	0.956393	1	0.999995
chr4.67963489.G.A	rs6552134	G	Possible functional consequences	FCP + IP	G	TMPRSS11A	723	Other disorders of cervical region	musculoskeletal	134	24989	2	0.0326453	46.7941	1.87949	0.00741354	1.00744	0.13558	0.956393	1	0.999995
chr12.47903511.T.C	rs11574018	C	Severity	CAV	C	VDR	216	Benign neoplasm of skin	neoplasms	1003	34913	3	0	0	6.28489e-05	-9.15744	0.000105432	167.481	0.956395	1	0.999995
chr22.19963748.G.A	rs4680	A	Risk factor	FCP	A	COMT	830	Dislocation	injuries & poisonings	235	38106	3	0	0	1.13926	-0.00529461	0.994719	0.0968347	0.956396	1	0.999995
chr13.19647239.G.A	rs191299359	A	Severity	CAV	A	MPHOSPH8	289.3	Personal history of diseases of blood and blood-forming organs	hematopoietic	548	34586	3	0	0	1.34502e-05	-10.0231	4.43639e-05	183.318	0.956397	1	0.999995
chrX.15592465.T.A	rs73195521	A	Severity	CAV	A	ACE2	592.11	Acute cystitis	genitourinary	566	31993	3	0	0	5.61673e-05	-11.0659	1.56361e-05	202.419	0.956403	1	0.999995
chrX.15586459.TAAATC.T	rs755766792	T	Severity	CAV	T	ACE2	427.2	Atrial fibrillation and flutter	circulatory system	1692	29646	3	0	0	0.00343242	-0.042532	0.95836	0.778038	0.956405	1	0.999995
chr7.117587738.G.A	rs76713772	A	Severity	CAV	A	CFTR	594	Urinary calculus	genitourinary	1308	37214	3	0	0	1.04563e-05	-8.84976	0.000143416	161.898	0.956407	1	0.999995
chr4.25613313.G.A	-	HLA-A*02:02	Protective	IP	A	HLA-A	513	Respiratory abnormalities	respiratory	199	38720	3	0	0	0.833383	0.00731296	1.00734	0.133784	0.956407	1	0.999995
chr7.22728630.G.T	rs2066992	T	Protective	CAV-FE	T	IL6	830	Dislocation	injuries & poisonings	236	38044	3	0	0	0.803595	0.00859259	1.00863	0.157209	0.956412	1	0.999995
chr1.109740350.G.T	rs1332018	T	Risk factor; Severity	CAV	G	GSTM3	215	Other benign neoplasm of connective and other soft tissue	neoplasms	455	37460	3	1.49126e-06	20.0099	2.50031	0.00429138	1.0043	0.0785305	0.95642	1	0.999995
chr15.90876959.G.A	rs201551785	A	Potential functional effect on protein	FCP + IP	A	FURIN	470	Septal Deviations/Turbinate Hypertrophy	respiratory	551	26698	3	0	0	7.92327e-06	-10.5629	2.58565e-05	193.305	0.956422	1	0.999995
chr3.38894643.C.T	rs33985936	T	Severity	CAV	T	SCN11A	193	Thyroid cancer	neoplasms	440	38314	3	6.3903e-07	0	1.69193	0.00457882	1.00459	0.0837951	0.956423	1	0.999995
chr11.114726432.A.T	rs1712779	T	Severity	CAV-FE	T	-	337	Disorders of the autonomic nervous system	neurological	130	35033	3	0	0	0.682777	0.00765483	1.00768	0.140092	0.956424	1	0.999995
chr15.100233816.G.A	rs143434383	A	Risk factor	CAV	A	ADAMTS17	509	Respiratory failure, insufficiency, arrest	respiratory	263	36780	3	0	0	2.01468e-05	-12.1328	5.38012e-06	222.058	0.956427	1	0.999995
chr5.180810828.C.T	rs113791144	T	Severity	CAV	T	-	599.8	Other symptoms involving urinary system	genitourinary	262	28935	3	0.0171145	32.1173	2.94626	-0.00933215	0.990711	0.170807	0.956429	1	0.999995
chr8.40324459.C.A	rs11779911	C	Severity	CAV	A	SIRLNT	696.42	Psoriatic arthropathy	dermatologic	135	22558	2	0	0	0.663776	-0.00740308	0.992624	0.135506	0.956431	1	0.999995
chr9.133257521.T.TC	rs8176719	TC	Severity; Risk factor	CAV-FE	TC	ABO	250.1	Type 1 diabetes	endocrine/metabolic	568	26883	3	0	0	1.39875	-0.00355891	0.996447	0.0651431	0.956431	1	0.999995
chr10.104263031.C.A	rs4925	A	Protective for neurological complications of long COVID	CAV	A	GSTO1	751.2	Congenital anomalies of urinary system	congenital anomalies	161	38787	3	0	0	0.596568	0.00771458	1.00774	0.141211	0.956432	1	0.999995
chr10.98166813.G.T	rs10786398	T	Severity	CAV	T	R3HCC1L	510	Other diseases of lung	respiratory	296	38393	3	0	0	0.108397	-0.00569769	0.994319	0.104299	0.956435	1	0.999995
chrX.12886851.C.T	rs5743781	T	Severity; Severity for males	CAV-FE	T	TLR7	215	Other benign neoplasm of connective and other soft tissue	neoplasms	456	37454	3	0	0	2.39901e-05	-11.4197	1.09768e-05	209.056	0.956437	1	0.999995
chr6.45737076.T.A	rs16873740	A	Severity	CAV	A	-	710.19	Unspecified osteomyelitis	musculoskeletal	180	36468	3	0	0	1.1002	-0.00791943	0.992112	0.144982	0.956438	1	0.999995
chr3.146517122.G.A	rs343320	A	Severity	CAV-FE	A	PLSCR1	362.27	Drusen (degenerative) of retina	sense organs	157	33471	3	0	0	0.123985	0.0138669	1.01396	0.253871	0.95644	1	0.999995
chr12.112919388.G.A	rs10774671	A	Severity (A allele); Protective (G allele)	CAV-FE	G	OAS1	433.5	Cerebral aneurysm	circulatory system	114	26973	2	0	0	0.150745	-0.00769824	0.992331	0.140938	0.95644	1	0.999995
chrX.12888602.G.A	rs147244662	A	Severity; Severity for males	CAV-FE	A	TLR7	362.2	Degeneration of macula and posterior pole of retina	sense organs	712	33689	3	0	0	3.24971e-05	-11.197	1.37154e-05	204.994	0.95644	1	0.999995
chr13.19647239.G.A	rs191299359	A	Severity	CAV	A	MPHOSPH8	252	Disorders of parathyroid gland	endocrine/metabolic	674	35150	3	0	0	4.76975e-05	-9.99235	4.57485e-05	182.944	0.956441	1	0.999995
chr1.205208489.G.A	rs11240388	G	Severity	CAV-FE	G	DSTYK	764	Sciatica	symptoms	274	11577	1	NA	NA	0	-0.00486268	0.995149	0.0890299	0.956442	1	0.999995
chr5.96909661.C.T	rs150892504	T	Severity	CAV	T	ERAP2	588	Disorders resulting from impaired renal function	genitourinary	491	32088	3	0	0	0.00206352	0.0286488	1.02906	0.524629	0.956451	1	0.999995
chr13.19647239.G.A	rs191299359	A	Severity	CAV	A	MPHOSPH8	250.25	Diabetes type 2 with peripheral circulatory disorders	endocrine/metabolic	1123	26967	3	0	0	6.10206e-05	-10.1729	3.81902e-05	186.309	0.956455	1	0.999995
chr21.41464802.A.G	rs462574	A	Possible functional consequences	FCP + IP	A	TMPRSS2	741.3	Difficulty in walking	musculoskeletal	153	22943	2	0	0	0.315148	-0.00812936	0.991904	0.148901	0.95646	1	0.999995
chr1.244873270.T.C	rs12130553	C	Severity	CAV	T	-	735.1	Flat foot	musculoskeletal	187	19421	2	0	0	0.0040261	-0.00707169	0.992953	0.129534	0.956462	1	0.999995
chrX.15589409.C.T	rs148771870	T	interindividual clinical variability; may destabilize ACE2 protein structure	CAV-FE	T	ACE2	459.9	Circulatory disease NEC	circulatory system	554	36310	3	0	0	7.0334e-06	-10.2555	3.5163e-05	187.861	0.956464	1	0.999995
chr20.50172836.A.G	rs6122883	G	Severity	CAV-FE	G	LINC01273	250	Diabetes mellitus	endocrine/metabolic	8232	26558	3	5.47167e-06	7.66837	2.1661	-0.0012539	0.998747	0.0229696	0.956465	1	0.999995
chr1.230710048.A.G	rs699	G	Severity	CAV	A	AGT	345.3	Convulsions	neurological	520	23019	2	0	0	0.00683842	0.00403914	1.00405	0.0739938	0.956467	1	0.999995
chr10.52340585.A.T	rs1441121	T	Severity	CAV	A	-	726.1	Enthesopathy	musculoskeletal	1326	28177	3	0	0	0.717742	0.00258169	1.00259	0.0472985	0.956471	1	0.999995
chrX.15589409.C.T	rs148771870	T	interindividual clinical variability; may destabilize ACE2 protein structure	CAV-FE	T	ACE2	470	Septal Deviations/Turbinate Hypertrophy	respiratory	551	26708	3	0	0	3.21385e-05	-10.1922	3.74595e-05	186.733	0.956471	1	0.999995
chr1.173115604.T.G	rs17300100	G	Severity	CAV	G	-	588.2	Secondary hyperparathyroidism (of renal origin)	genitourinary	458	31465	3	0.127779	63.2349	5.43994	-0.00789033	0.992141	0.144563	0.956472	1	0.999995
chr1.87162490.C.T	rs10873821	C	Severity	CAV	C	LINC01140	218	Benign neoplasm of uterus	neoplasms	371	8596	1	NA	NA	0	0.00434321	1.00435	0.0795745	0.956473	1	0.999995
chr1.87162490.C.T	rs10873821	C	Severity	CAV	C	LINC01140	218.1	Uterine leiomyoma	neoplasms	371	8596	1	NA	NA	0	0.00434321	1.00435	0.0795745	0.956473	1	0.999995
chr11.126292948.C.T	rs8177374	T	Protective	CAV	T	TIRAP	450	Noninfectious disorders of lymphatic channels	circulatory system	241	39016	3	0	0	0.634159	0.00963869	1.00969	0.176598	0.956473	1	0.999995
chr4.44416575.T.C	rs35540967	C	Severity	CAV	C	KCTD8	172	Skin cancer	neoplasms	673	37097	3	0	0	0.660246	0.00556449	1.00558	0.101959	0.956476	1	0.999995
chr22.24011037.T.C	rs11090305	C	Severity	CAV	C	-	695	Erythematous conditions	dermatologic	1385	30336	3	0	0	0.123727	-0.00247034	0.997533	0.0452649	0.956477	1	0.999995
chr15.34253720.A.G	rs2705343	G	Severity	CAV-FE	G	SLC12A6	078	Viral warts & HPV	infectious diseases	1116	27387	3	0	0	0.296065	0.00321489	1.00322	0.0589093	0.956478	1	0.999995
chrX.15589409.C.T	rs148771870	T	interindividual clinical variability; may destabilize ACE2 protein structure	CAV-FE	T	ACE2	173	Neoplasm of uncertain behavior of skin	neoplasms	415	37294	3	0	0	4.50581e-06	-10.8629	1.91562e-05	199.055	0.956479	1	0.999995
chr4.186083346.C.T	rs121434431	T	Severity	CAV-FE	T	TLR3	539	Bariatric surgery	digestive	665	38537	3	0	0	1.44144e-05	-9.49066	7.5554e-05	173.922	0.956482	1	0.999995
chr15.100233816.G.A	rs143434383	A	Risk factor	CAV	A	ADAMTS17	578.2	Blood in stool	digestive	376	34228	3	0	0	0.0385496	0.0320051	1.03252	0.586537	0.956484	1	0.999995
chr12.8608014.A.G	rs11613792	A	Severity	CAV	G	AICDA	573.7	Abnormal results of function study of liver	digestive	716	30594	3	0	0	1.17308	-0.00392893	0.996079	0.0720031	0.956484	1	0.999995
chrX.15592465.T.A	rs73195521	A	Severity	CAV	A	ACE2	720	Spinal stenosis	musculoskeletal	584	33357	3	0	0	3.71329e-05	-10.8031	2.03373e-05	197.996	0.956487	1	0.999995
chr11.71456403.G.T	rs12785878	G	Severity	CAV	G	NADSYN1	327.4	Insomnia	neurological	929	10921	1	NA	NA	0	0.00294394	1.00295	0.0539574	0.956489	1	0.999995
chr7.117652877.C.G	rs80034486	G	Severity	CAV	G	CFTR	245	Thyroiditis	endocrine/metabolic	895	23319	2	0	0	5.69617e-05	-10.9983	1.67303e-05	201.58	0.956489	1	0.999995
chr15.90876959.G.A	rs201551785	A	Potential functional effect on protein	FCP + IP	A	FURIN	250.1	Type 1 diabetes	endocrine/metabolic	568	26955	3	0	0	2.38976e-05	-10.0293	4.40871e-05	183.824	0.95649	1	0.999995
chr2.74462906.CA.C	rs765427546	C	Severity	CAV	C	MOGS	379.2	Disorders of vitreous body	sense organs	687	21594	2	0	0	5.41424e-05	-9.65365	6.41911e-05	176.95	0.956492	1	0.999995
chr12.47903511.T.C	rs11574018	C	Severity	CAV	C	VDR	696.4	Psoriasis	dermatologic	663	31522	3	0	0	1.13781e-05	-9.57962	6.91231e-05	175.593	0.956492	1	0.999995
chr13.22495675.AG.A	rs10714879	A	Severity	CAV	AG	-	707	Chronic ulcer of skin	dermatologic	609	28324	2	0.00445297	27.0211	1.37026	0.00358974	1.0036	0.0658005	0.956493	1	0.999995
chr17.9267091.C.T	rs34761447	C	Severity	CAV	T	STX8	411.8	Other chronic ischemic heart disease, unspecified	circulatory system	257	32752	3	0	0	0.00105206	0.0111637	1.01123	0.204646	0.956496	1	0.999995
chr2.74462906.CA.C	rs765427546	C	Severity	CAV	C	MOGS	379	Other disorders of eye	sense organs	788	21594	2	0	0	5.50664e-05	-9.77495	5.6858e-05	179.19	0.956496	1	0.999995
chr17.27263807.T.C	rs60811869	C	Severity	CAV	C	-	596	Other disorders of bladder	genitourinary	606	37748	3	0	0	0.0248492	0.00905416	1.0091	0.165981	0.956498	1	0.999995
chr1.173115604.T.G	rs17300100	G	Severity	CAV	G	-	333.1	Essential tremor	neurological	213	34408	3	0.266313	69.1489	6.48274	0.00985315	1.0099	0.180632	0.956498	1	0.999995
chr2.196087686.G.A	rs2176724	A	Severity	CAV	A	-	1004	NA	NA	155	38714	3	2.67074e-06	6.03484	2.12845	-0.00829894	0.991735	0.152157	0.956503	1	0.999995
chr10.36988942.A.G	rs2091431	G	Severity	CAV	A	-	193	Thyroid cancer	neoplasms	432	37796	3	0.0126426	48.6016	3.89117	-0.0041028	0.995906	0.0752234	0.956504	1	0.999995
chrX.15564142.G.A	rs147311723	A	Severity	CAV	A	ACE2	255.1	Adrenal hyperfunction	endocrine/metabolic	138	35144	3	0	0	0.000662476	0.0540199	1.05551	0.990462	0.956505	1	0.999995
chr22.22210343.A.T	rs5757427	T	Severity	CAV	A	IGLV10-54	590	Pyelonephritis	genitourinary	146	14222	2	0	0	0.150631	0.00748109	1.00751	0.137182	0.95651	1	0.999995
chr1.87162490.C.T	rs10873821	C	Severity	CAV	C	LINC01140	681.5	Cellulitis and abscess of leg, except foot	dermatologic	166	7903	1	NA	NA	0	-0.00627451	0.993745	0.115057	0.95651	1	0.999995
chr6.160716758.G.A	rs4252187	A	Potential functional effect on protein	FCP + IP	A	PLG	447	Other disorders of arteries and arterioles	circulatory system	467	33376	3	0	0	5.77441e-06	-11.6326	8.87243e-06	213.309	0.95651	1	0.999995
chrX.12886851.C.T	rs5743781	T	Severity; Severity for males	CAV-FE	T	TLR7	695.4	Lupus (localized and systemic)	dermatologic	516	32069	3	0	0	2.59744e-05	-11.7188	8.13923e-06	214.892	0.95651	1	0.999995
chr1.161509955.A.G	rs1801274	G	Severity	CAV	A	FCGR2A	286.81	Primary hypercoagulable state	hematopoietic	119	14587	1	NA	NA	0	0.00713975	1.00717	0.130941	0.956516	1	0.999995
chr6.31575324.G.A	rs361525	G	Severity	CAV-FE	A	TNF	572	Ascites (non malignant)	digestive	332	32890	3	0	0	0.302602	-0.0100522	0.989998	0.184357	0.956516	1	0.999995
chr9.33426577.A.G	rs10813976	G	Severity	CAV	G	-	564	Functional digestive disorders	digestive	1036	28193	3	0	0	0.508599	0.00318356	1.00319	0.0583865	0.956516	1	0.999995
chrX.15592465.T.A	rs73195521	A	Severity	CAV	A	ACE2	255	Disorders of adrenal glands	endocrine/metabolic	478	35144	3	0	0	4.20782e-05	-10.7969	2.04624e-05	198.016	0.956517	1	0.999995
chr9.133449836.G.A	rs139951127	A	Severity	CAV-FE	A	ADAMTS13	008.5	Bacterial enteritis	infectious diseases	486	28331	2	0	0	4.23873e-08	-10.6919	2.27272e-05	196.112	0.956521	1	0.999995
chr2.74462906.CA.C	rs765427546	C	Severity	CAV	C	MOGS	041	Bacterial infection NOS	infectious diseases	744	23280	2	0	0	9.91041e-06	-10.3654	3.15045e-05	190.125	0.956522	1	0.999995
chr10.98166813.G.T	rs10786398	T	Severity	CAV	T	R3HCC1L	771	Musculoskeletal symptoms referable to limbs	symptoms	1297	34513	3	0	0	1.17278	-0.00286328	0.997141	0.0525212	0.956524	1	0.999995
chr13.41746691.T.A	rs10507497	A	Severity	CAV-FE	A	VWA8	781.2	Abnormal posture	symptoms	178	38027	3	0	0	1.37636	0.00704323	1.00707	0.129204	0.956527	1	0.999995
chrX.15603134.G.A	rs7885856	G;A	Possible functional consequences	FCP + IP	A	ACE2	350.1	Abnormal involuntary movements	neurological	876	33493	3	0.100475	57.4976	4.70562	-0.00716562	0.99286	0.131449	0.956527	1	0.999995
chr6.160716758.G.A	rs4252187	A	Potential functional effect on protein	FCP + IP	A	PLG	535.9	Gastritis and duodenitis, NOS	digestive	830	36030	3	0	0	6.55443e-06	-11.5019	1.01108e-05	211.028	0.956533	1	0.999995
chr13.23084699.A.G	rs1984162	G	Severity	CAV	G	-	770	Myalgia and myositis unspecified	symptoms	710	38325	3	0	0	1.26512	-0.00354912	0.996457	0.0651175	0.956534	1	0.999995
chr11.34482745.G.A	rs61882275	G	Severity	CAV	A	ELF5	530	Diseases of esophagus	digestive	7524	28244	3	0	0	0.113868	0.00112432	1.00112	0.0206293	0.956536	1	0.999995
chr21.41508701.T.G	rs4283504	T	Possible functional consequences	FCP + IP	T	TMPRSS2	569	Other disorders of intestine	digestive	696	34860	3	2.2157e-06	0	1.88966	0.00549175	1.00551	0.100765	0.956536	1	0.999995
chr13.112889041.C.T	rs9577175	T	Severity	CAV	T	ATP11A	289.4	Lymphadenitis	hematopoietic	553	34330	3	0.00519622	11.8713	2.26941	-0.00432378	0.995686	0.0793614	0.956551	1	0.999995
chr9.78543197.A.G	rs7027911	A	Severity	CAV	G	-	496.2	Chronic bronchitis	respiratory	639	18630	2	0	0	0.0248128	0.00364036	1.00365	0.0668254	0.956556	1	0.999995
chrX.15564175.T.C	rs41303171	C	Severity; Risk factor	CAV	C	ACE2	365.1	Open-angle glaucoma	sense organs	290	34087	3	0	0	8.10104e-06	-12.8366	2.66164e-06	235.647	0.956558	1	0.999995
chr8.38996464.C.A	rs7840270	C	Severity	CAV-FE	A	ADAM9	472	Chronic pharyngitis and nasopharyngitis	respiratory	1348	26018	3	8.94877e-07	0	1.96987	-0.00232866	0.997674	0.042749	0.956558	1	0.999995
chr5.142872984.C.T	rs10039856	C	Severity	CAV	T	ARHGAP26	697	Sarcoidosis	dermatologic	533	32120	3	0	0	0.418518	0.00405483	1.00406	0.0744412	0.956561	1	0.999995
chr7.22728630.G.T	rs2066992	T	Protective	CAV-FE	T	IL6	531	Peptic ulcer (excl. esophageal)	digestive	503	38409	3	0	0	1.37278	-0.0055993	0.994416	0.102797	0.956561	1	0.999995
chr17.35880776.C.T	rs2107538	T	Risk factor; Severity	FCP	T	CCL5	742	Derangement of joint, non-traumatic	musculoskeletal	157	35567	3	0	0	0.306093	-0.00707996	0.992945	0.129991	0.956565	1	0.999995
chrX.15592465.T.A	rs73195521	A	Severity	CAV	A	ACE2	288	Diseases of white blood cells	hematopoietic	468	34579	3	0	0	2.47163e-05	-10.997	1.6751e-05	201.914	0.956566	1	0.999995
chrX.15603134.G.A	rs7885856	G;A	Possible functional consequences	FCP + IP	A	ACE2	197	Chemotherapy	neoplasms	1448	35239	3	0	0	0.00272849	-0.00580229	0.994215	0.106549	0.956571	1	0.999995
chrX.15589409.C.T	rs148771870	T	interindividual clinical variability; may destabilize ACE2 protein structure	CAV-FE	T	ACE2	706.1	Acne	dermatologic	760	33157	3	0	0	2.20535e-05	-10.5093	2.72807e-05	192.991	0.956573	1	0.999995
chr8.37849759.C.T	rs138763430	T	Severity	CAV	T	BRF2	724.2	Disorders of coccyx	musculoskeletal	366	33344	3	0	0	1.52859e-05	-12.0388	5.91028e-06	221.088	0.956574	1	0.999995
chr2.74462906.CA.C	rs765427546	C	Severity	CAV	C	MOGS	480	Pneumonia	respiratory	966	22175	2	0	0	2.29293e-05	-10.019	4.45464e-05	184.012	0.956579	1	0.999995
chr2.74462906.CA.C	rs765427546	C	Severity	CAV	C	MOGS	317	Alcohol-related disorders	mental disorders	740	20162	2	0	0	9.90386e-06	-9.88047	5.11644e-05	181.477	0.956581	1	0.999995
chrX.12886851.C.T	rs5743781	T	Severity; Severity for males	CAV-FE	T	TLR7	695.42	Systemic lupus erythematosus	dermatologic	479	32069	3	0	0	2.69659e-05	-11.6459	8.75489e-06	213.907	0.956582	1	0.999995
chr10.36988942.A.G	rs2091431	G	Severity	CAV	A	-	257.1	Testicular hypofunction	endocrine/metabolic	568	34675	3	0	0	1.7918	0.00364115	1.00365	0.0668817	0.956583	1	0.999995
chr6.160716758.G.A	rs4252187	A	Potential functional effect on protein	FCP + IP	A	PLG	531	Peptic ulcer (excl. esophageal)	digestive	504	38470	3	0	0	8.6129e-06	-10.9519	1.75251e-05	201.175	0.956585	1	0.999995
chrX.15592465.T.A	rs73195521	A	Severity	CAV	A	ACE2	578.9	Hemorrhage of gastrointestinal tract	digestive	471	34289	3	0	0	2.696e-05	-10.6031	2.48401e-05	194.808	0.956594	1	0.999995
chr2.74462906.CA.C	rs765427546	C	Severity	CAV	C	MOGS	338.1	Acute pain	neurological	774	17584	2	0	0	2.22456e-05	-10.3301	3.26356e-05	189.821	0.9566	1	0.999995
chr3.148742201.A.C	rs5186	C	Severity	CAV	C	AGTR1	728.7	Fasciitis	musculoskeletal	811	29406	3	0	0	0.712419	0.00366705	1.00367	0.0673846	0.956601	1	0.999995
chr6.160716758.G.A	rs4252187	A	Potential functional effect on protein	FCP + IP	A	PLG	242.1	Graves' disease	endocrine/metabolic	458	31231	3	0	0	3.53514e-05	-10.9575	1.7426e-05	201.356	0.956601	1	0.999995
chr15.90876959.G.A	rs201551785	A	Potential functional effect on protein	FCP + IP	A	FURIN	473.4	Voice disturbance	respiratory	737	26698	3	0	0	1.58803e-05	-10.5337	2.66248e-05	193.567	0.956602	1	0.999995
chr2.195994321.C.T	rs191631470	T	Severity	CAV	T	DNAH7	440.2	Atherosclerosis of the extremities	circulatory system	343	33285	3	0	0	1.28399e-05	-12.7957	2.77264e-06	235.175	0.956609	1	0.999995
chr7.117652877.C.G	rs80034486	G	Severity	CAV	G	CFTR	771	Musculoskeletal symptoms referable to limbs	symptoms	863	26750	2	0	0	1.07458e-05	-10.5992	2.49355e-05	194.81	0.95661	1	0.999995
chrX.15586459.TAAATC.T	rs755766792	T	Severity	CAV	T	ACE2	747	Cardiac and circulatory congenital anomalies	congenital anomalies	404	38736	3	0	0	1.26449e-05	-11.1881	1.38374e-05	205.642	0.956612	1	0.999995
chr14.55263686.C.T	rs10140801	T	Severity	CAV-FE	T	FBXO34-AS1	977	Personal history of allergy to medicinal agents	injuries & poisonings	547	27843	2	0	0	0.364331	0.00347053	1.00348	0.0637935	0.956614	1	0.999995
chr10.52771475.C.T	rs1800450	T	Severity	CAV	T	MBL2	634.1	Missed abortion/Hydatidiform mole	pregnancy complications	121	38433	3	0	0	1.72096	0.0116037	1.01167	0.213302	0.956616	1	0.999995
chr9.87726001.C.A	rs41307457	C;A	Possible functional consequences	FCP + IP	A	CTSL	260.2	severe protein-calorie malnutrition	endocrine/metabolic	139	25024	3	0	0	0.406282	0.0116071	1.01167	0.213389	0.956621	1	0.999995
chr1.161544752.A.C	rs396991	C	Severity	CAV-FE	C	FCGR3A	255.1	Adrenal hyperfunction	endocrine/metabolic	128	33016	3	0	0	0.303368	-0.00734204	0.992685	0.13498	0.956622	1	0.999995
chrX.15581240.G.A	rs147464721	A	Severity	CAV	A	ACE2	284	Aplastic anemia	hematopoietic	315	29295	3	0	0	0.00154076	0.0555201	1.05709	1.02087	0.956628	1	0.999995
chrX.15589409.C.T	rs148771870	T	interindividual clinical variability; may destabilize ACE2 protein structure	CAV-FE	T	ACE2	371	Inflammation of the eye	sense organs	800	33664	3	0	0	2.2612e-05	-10.4953	2.76668e-05	192.982	0.956629	1	0.999995
chr2.74462906.CA.C	rs765427546	C	Severity	CAV	C	MOGS	276.14	Hypopotassemia	endocrine/metabolic	739	22157	2	0	0	2.81411e-05	-9.79176	5.59105e-05	180.048	0.956629	1	0.999995
chr2.74462906.CA.C	rs765427546	C	Severity	CAV	C	MOGS	479	Other upper respiratory disease	respiratory	1057	16895	2	0	0	1.88289e-05	-10.8371	1.9656e-05	199.28	0.956631	1	0.999995
chrX.15586459.TAAATC.T	rs755766792	T	Severity	CAV	T	ACE2	301	Personality disorders	mental disorders	351	24364	3	0	0	0.000803969	0.0564146	1.05804	1.03751	0.956636	1	0.999995
chrX.15589409.C.T	rs148771870	T	interindividual clinical variability; may destabilize ACE2 protein structure	CAV-FE	T	ACE2	707.2	Chronic ulcer of leg or foot	dermatologic	719	37800	3	0	0	6.40143e-06	-10.3117	3.32425e-05	189.64	0.956636	1	0.999995
chr9.21131628.G.C	rs12236000	G	Severity	CAV	C	-	726	Peripheral enthesopathies and allied syndromes	musculoskeletal	2614	29208	3	0	0	0.27626	-0.00270454	0.997299	0.0497392	0.956637	1	0.999995
chr4.24511798.A.G	rs73246461	G	Severity	CAV	G	-	286	Coagulation defects	hematopoietic	612	34980	3	0	0	0.557122	0.00435272	1.00436	0.0800514	0.956637	1	0.999995
chrX.12886851.C.T	rs5743781	T	Severity; Severity for males	CAV-FE	T	TLR7	585.4	Chronic kidney disease, Stage I or II	genitourinary	631	32098	3	0	0	7.57678e-06	-12.1035	5.54022e-06	222.609	0.95664	1	0.999995
chr4.71742666.T.G	rs2282679	G	Severity	CAV	G	GC	977	Personal history of allergy to medicinal agents	injuries & poisonings	754	37032	3	0	0	0.90319	-0.00374067	0.996266	0.0688013	0.956641	1	0.999995
chr10.28606315.C.T	rs12773860	T	Severity	CAV	T	WAC	427	Cardiac dysrhythmias	circulatory system	5019	29270	3	0	0	1.07692	0.00238361	1.00239	0.0438481	0.956648	1	0.999995
chr7.117587778.G.T	rs113993959	T	Severity	CAV	T	CFTR	728.7	Fasciitis	musculoskeletal	612	22594	2	0	0	1.11257e-05	-10.1819	3.78509e-05	187.313	0.95665	1	0.999995
chr1.27373964.C.T	rs141300199	T	Severity	CAV	T	FCN3	586.4	Stricture/obstruction of ureter	genitourinary	617	32087	3	0	0	1.09093e-05	-11.8758	6.95658e-06	218.486	0.956652	1	0.999995
chr15.60845514.G.A	rs17303202	A	Risk factor; Severity	CAV-FE	A	RORA	433	Cerebrovascular disease	circulatory system	2179	35849	3	0	0	1.37	0.00201009	1.00201	0.0369831	0.956655	1	0.999995
chr4.67963489.G.A	rs6552134	G	Possible functional consequences	FCP + IP	G	TMPRSS11A	726.3	Bursitis	musculoskeletal	179	22277	2	0	0	0.481416	-0.00625106	0.993768	0.115032	0.956663	1	0.999995
chr9.21131628.G.C	rs12236000	G	Severity	CAV	C	-	270	Disorders of protein plasma/amino-acid transport and metabolism	endocrine/metabolic	418	36332	3	0	0	0.372912	0.00648246	1.0065	0.119291	0.956663	1	0.999995
chr11.611919.C.G	rs702966	C	Severity in African-Americans	CAV	G	PHRF1	536	Disorders of function of stomach	digestive	300	27219	2	0	0	0.10521	0.00470974	1.00472	0.0866698	0.956663	1	0.999995
chr11.71456403.G.T	rs12785878	G	Severity	CAV	T	NADSYN1	578.2	Blood in stool	digestive	321	22206	2	0	0	0.0477851	-0.00475681	0.995254	0.0875407	0.956666	1	0.999995
chr21.41509390.C.G	rs12626358	G	Possible functional consequences	FCP + IP	G	TMPRSS2	527	Diseases of the salivary glands	digestive	244	36657	3	0.011888	10.263	2.22873	-0.00640353	0.993617	0.117861	0.956671	1	0.999995
chr5.132485305.G.A	rs17622656	A	Risk factor	FCP + IP	A	IRF1	339	Other headache syndromes	neurological	1676	33425	3	0.00241345	13.5558	2.31363	0.00253619	1.00254	0.0466801	0.956671	1	0.999995
chr7.117652877.C.G	rs80034486	G	Severity	CAV	G	CFTR	443.7	Peripheral angiopathy in diseases classified elsewhere	circulatory system	646	25372	2	0	0	7.07754e-07	-10.4676	2.84444e-05	192.673	0.956674	1	0.999995
chr4.69615987.C.T	rs7688383	T	Loss of smell and taste	CAV	T	UGT2A1	429.1	Heart transplant/surgery	circulatory system	114	33308	3	0	0	0.394586	-0.00768787	0.992342	0.14151	0.956674	1	0.999995
chr1.87162490.C.T	rs10873821	C	Severity	CAV	C	LINC01140	577	Diseases of pancreas	digestive	124	9323	1	NA	NA	0	-0.0072134	0.992813	0.132779	0.956675	1	0.999995
chr6.52236941.T.C	rs763780	C	Protective	FCP	C	IL17F	153.3	Malignant neoplasm of rectum, rectosigmoid junction, and anus	neoplasms	727	34611	3	0.00038034	0	1.77381	0.0060401	1.00606	0.111187	0.956677	1	0.999995
chr3.157438240.A.G	rs1840680	AG genotype)	Protective	CAV	A	PTX3	698	Pruritus and related conditions	dermatologic	1130	36552	3	0	0	0.814295	-0.00246983	0.997533	0.0454677	0.95668	1	0.999995
chrX.12886851.C.T	rs5743781	T	Severity; Severity for males	CAV-FE	T	TLR7	289.3	Personal history of diseases of blood and blood-forming organs	hematopoietic	548	34572	3	0	0	0.0015669	0.0552873	1.05684	1.0178	0.95668	1	0.999995
chr3.149000300.G.T	rs76488148	T	Severity	CAV	T	GYG1	286	Coagulation defects	hematopoietic	616	35663	3	0.0429345	57.7183	4.73018	0.00548937	1.0055	0.101061	0.956682	1	0.999995
chrX.15589409.C.T	rs148771870	T	interindividual clinical variability; may destabilize ACE2 protein structure	CAV-FE	T	ACE2	415	Pulmonary heart disease	circulatory system	750	37942	3	0	0	9.52876e-06	-10.3258	3.27776e-05	190.105	0.956683	1	0.999995
chr8.37849759.C.T	rs138763430	T	Severity	CAV	T	BRF2	575	Other biliary tract disease	digestive	358	37301	3	0	0	1.61018e-05	-11.9364	6.54774e-06	219.761	0.956684	1	0.999995
chr9.133251249.A.G	rs7849280	G	Protective	CAV	G	ABO	573.2	Liver replaced by transplant	digestive	215	32820	3	0	0	0.564362	-0.00824384	0.99179	0.15178	0.956685	1	0.999995
chrX.15589409.C.T	rs148771870	T	interindividual clinical variability; may destabilize ACE2 protein structure	CAV-FE	T	ACE2	433.3	Cerebral ischemia	circulatory system	674	35935	3	0	0	7.42677e-06	-10.242	3.56407e-05	188.587	0.956689	1	0.999995
chr21.41509390.C.G	rs12626358	G	Possible functional consequences	FCP + IP	G	TMPRSS2	420.3	Endocarditis	circulatory system	130	37056	3	0	0	1.4083	0.00872228	1.00876	0.160607	0.95669	1	0.999995
chr7.117652877.C.G	rs80034486	G	Severity	CAV	G	CFTR	395.2	Nonrheumatic aortic valve disorders	circulatory system	797	26359	2	0	0	2.38089e-07	-11.0043	1.66305e-05	202.631	0.956691	1	0.999995
chr22.49281538.G.A	rs62220604	G	Severity	CAV	A	-	561	Symptoms involving digestive system	digestive	3253	27159	3	1.39541e-06	0	1.80593	-0.00193229	0.99807	0.0355821	0.956692	1	0.999995
chrX.15589409.C.T	rs148771870	T	interindividual clinical variability; may destabilize ACE2 protein structure	CAV-FE	T	ACE2	977	Personal history of allergy to medicinal agents	injuries & poisonings	754	37030	3	0	0	1.81044e-05	-10.43	2.95327e-05	192.073	0.956694	1	0.999995
chr16.3500977.C.G	rs2301762	G	Severity	CAV	G	CLUAP1	564.8	NA	NA	170	38537	3	0	0	0.226295	-0.0155193	0.9846	0.285796	0.956694	1	0.999995
chrX.15581240.G.A	rs147464721	A	Severity	CAV	A	ACE2	427.11	Paroxysmal supraventricular tachycardia	circulatory system	369	29634	3	0	0	4.62011e-05	-11.2561	1.29277e-05	207.29	0.956695	1	0.999995
chr4.67910402.G.A	rs4860265	G	Possible functional consequences	FCP + IP	G	TMPRSS11A	695.3	Rosacea	dermatologic	286	24001	2	0	0	0.239155	-0.00479246	0.995219	0.0882584	0.956696	1	0.999995
chr14.35401887.C.T	rs696	CC genotype	Severity	CAV	T	NFKBIA	475.9	Postnasal drip	respiratory	534	20321	2	0.00810899	49.127	1.96568	0.0034952	1.0035	0.0643721	0.956699	1	0.999995
chr2.74462906.CA.C	rs765427546	C	Severity	CAV	C	MOGS	788	Syncope and collapse	symptoms	894	24022	2	0	0	4.36584e-05	-10.1571	3.87979e-05	187.072	0.9567	1	0.999995
chr6.31575254.G.A	rs1800629	A	Risk factor*Conflicting; Severity*Conflicting; Protective*Conflicting	CAV-FE	A	TNF	763	Thoracic or lumbosacral neuritis or radiculitis, unspecified	symptoms	2251	32053	3	0.000124634	5.00347	2.10534	-0.00290324	0.997101	0.0534738	0.956702	1	0.999995
chr2.74462906.CA.C	rs765427546	C	Severity	CAV	C	MOGS	690	Erythematosquamous dermatosis	dermatologic	452	21352	2	0	0	8.97036e-06	-10.3265	3.27519e-05	190.206	0.956703	1	0.999995
chr2.74462906.CA.C	rs765427546	C	Severity	CAV	C	MOGS	690.1	Seborrheic dermatitis	dermatologic	452	21352	2	0	0	8.97036e-06	-10.3265	3.27519e-05	190.206	0.956703	1	0.999995
chr17.27660155.T.C	rs117217714	C	Severity	CAV	C	NOS2P1	426.31	Right bundle branch block	circulatory system	135	29615	3	0	0	0.000599447	-0.0555578	0.945957	1.02347	0.956709	1	0.999995
chr21.41494374.C.T	rs114363287	T	Risk factor	CAV	T	TMPRSS2	366.2	Senile cataract	sense organs	1463	22225	2	0	0	0.00579433	-0.0236939	0.976585	0.436505	0.956711	1	0.999995
chr2.74462906.CA.C	rs765427546	C	Severity	CAV	C	MOGS	433.2	Occlusion of cerebral arteries	circulatory system	976	23484	2	0	0	5.94818e-05	-9.76463	5.74479e-05	179.904	0.956715	1	0.999995
chr19.35687796.G.A	rs77127536	A	Severity	CAV	A	TYMSP2	371.21	Allergic conjunctivitis	sense organs	107	33493	3	0	0	1.1361	-0.0110036	0.989057	0.202752	0.956719	1	0.999995
chr12.47903511.T.C	rs11574018	C	Severity	CAV	C	VDR	300.12	Agorophobia, social phobia, and panic disorder	mental disorders	585	24369	3	0	0	3.17874e-05	-10.0142	4.47578e-05	184.532	0.956721	1	0.999995
chr13.19647239.G.A	rs191299359	A	Severity	CAV	A	MPHOSPH8	531	Peptic ulcer (excl. esophageal)	digestive	504	38496	3	0	0	5.28248e-05	-9.3448	8.74188e-05	172.201	0.956723	1	0.999995
chr15.90879313.T.C	rs8039305	C	Risk factor	CAV-FE	T	FURIN	454.1	Varicose veins of lower extremity	circulatory system	250	7257	1	NA	NA	0	0.00657762	1.0066	0.121213	0.956724	1	0.999995
chr4.67963885.A.G	rs17088850	G	Possible functional consequences	FCP + IP	G	TMPRSS11A	112	Candidiasis	infectious diseases	427	7014	1	NA	NA	0	-0.00507688	0.994936	0.0935613	0.956726	1	0.999995
chrX.15600857.A.G	rs73635825	G	Risk factor*Conflicting; Protective*Conflicting	FCP + IP	G	ACE2	459	Other disorders of circulatory system	circulatory system	635	23724	2	0	0	5.23293e-06	-11.3704	1.15316e-05	209.547	0.956726	1	0.999995
chr7.117587778.G.T	rs113993959	T	Severity	CAV	T	CFTR	727.1	Synovitis and tenosynovitis	musculoskeletal	574	22594	2	0	0	1.11593e-05	-9.9848	4.60952e-05	184.029	0.956731	1	0.999995
chr6.12216733.A.G	rs10755709	A	Severity	CAV	G	-	365.2	Primary angle-closure glaucoma	sense organs	147	32623	3	0	0	0.974198	-0.00692176	0.993102	0.127577	0.956732	1	0.999995
chr2.162267541.C.T	rs1990760	T	Risk factor; Severity	CAV	C	IFIH1	530	Diseases of esophagus	digestive	1601	10796	1	NA	NA	0	-0.00213144	0.997871	0.039286	0.956732	1	0.999995
chr13.19647239.G.A	rs191299359	A	Severity	CAV	A	MPHOSPH8	585.31	Renal dialysis	genitourinary	761	32110	3	0	0	2.93523e-05	-9.87176	5.16116e-05	181.956	0.956733	1	0.999995
chr2.195994321.C.T	rs191631470	T	Severity	CAV	T	DNAH7	382	Otalgia	sense organs	310	36048	3	0	0	1.2227e-05	-12.7471	2.91074e-06	234.958	0.956734	1	0.999995
chr1.214663607.G.A	rs143976001	A	Severity	CAV	A	CENPF	090	Sexually transmitted infections (not HIV or hepatitis)	infectious diseases	648	24795	2	0	0	2.34393e-06	-11.4474	1.06767e-05	211.023	0.956738	1	0.999995
chr4.67963489.G.A	rs6552134	G	Possible functional consequences	FCP + IP	G	TMPRSS11A	078	Viral warts & HPV	infectious diseases	798	21534	2	0	0	0.772094	-0.00301134	0.996993	0.0555131	0.95674	1	0.999995
chr17.45995618.A.G	rs112572874	G	Risk factor	CAV-FE	G	MAPT	401	Hypertension	circulatory system	15570	21985	3	2.05188e-06	0	1.45138	-0.00142204	0.998579	0.0262166	0.956742	1	0.999995
chr12.47903511.T.C	rs11574018	C	Severity	CAV	C	VDR	696.41	Psoriasis vulgaris	dermatologic	598	31522	3	0	0	6.75957e-06	-9.48091	7.62946e-05	174.822	0.956751	1	0.999995
chr9.133449836.G.A	rs139951127	A	Severity	CAV-FE	A	ADAMTS13	473.4	Voice disturbance	respiratory	526	20387	2	0	0	6.32829e-06	-10.5386	2.6495e-05	194.335	0.956753	1	0.999995
chr21.41494374.C.T	rs114363287	T	Risk factor	CAV	T	TMPRSS2	596.5	Functional disorders of bladder	genitourinary	358	24909	2	0	0	2.30447e-05	-11.7969	7.52789e-06	217.546	0.956754	1	0.999995
chrX.15586459.TAAATC.T	rs755766792	T	Severity	CAV	T	ACE2	288.1	Decreased white blood cell count	hematopoietic	528	34580	3	0	0	8.64855e-06	-11.3137	1.22041e-05	208.659	0.956759	1	0.999995
chr22.24011037.T.C	rs11090305	C	Severity	CAV	C	-	196	Radiotherapy	neoplasms	429	33047	3	0	0	0.707473	-0.00436654	0.995643	0.0805397	0.956763	1	0.999995
chr2.74462906.CA.C	rs765427546	C	Severity	CAV	C	MOGS	729	Other disorders of soft tissues	musculoskeletal	985	18408	2	0	0	4.6513e-05	-10.2067	3.69239e-05	188.288	0.95677	1	0.999995
chr1.109740350.G.T	rs1332018	T	Risk factor; Severity	CAV	G	GSTM3	317	Alcohol-related disorders	mental disorders	920	32061	3	0.00158203	7.99977	2.17391	0.00293975	1.00294	0.0542353	0.956773	1	0.999995
chr6.30887474.G.A	rs4618569	AG genotype	Severity	CAV	A	DDR1	395.1	Nonrheumatic mitral valve disorders	circulatory system	852	34865	3	0	0	0.721099	-0.00309593	0.996909	0.0571238	0.956778	1	0.999995
chr3.146517122.G.A	rs343320	A	Severity	CAV-FE	A	PLSCR1	355.1	Chronic pain syndrome	neurological	598	35199	3	0.059336	49.363	3.94968	0.00715756	1.00718	0.132076	0.956782	1	0.999995
chr17.27660155.T.C	rs117217714	C	Severity	CAV	C	NOS2P1	550.2	Diaphragmatic hernia	digestive	344	36445	3	0	0	1.12289e-05	-12.7848	2.80313e-06	235.935	0.956786	1	0.999995
chr6.52236941.T.C	rs763780	C	Protective	FCP	C	IL17F	300.12	Agorophobia, social phobia, and panic disorder	mental disorders	585	24367	3	0	0	1.82826	0.00691626	1.00694	0.127644	0.956789	1	0.999995
chr1.206773552.T.C	rs1800896	C	Severity	FCP	C	IL10	579	Other symptoms involving abdomen and pelvis	digestive	281	34277	3	0	0	0.268659	0.00486467	1.00488	0.0897885	0.956792	1	0.999995
chr5.157106730.T.C	rs35960726	C	Severity	CAV	C	HAVCR2	613.5	Mastodynia	genitourinary	453	37369	3	0	0	5.74397e-06	-11.7907	7.57445e-06	217.63	0.956793	1	0.999995
chr2.60480453.A.G	rs1123573	A	Severity	CAV-FE	G	BCL11A	572	Ascites (non malignant)	digestive	332	32868	3	1.42278e-06	0	1.66609	0.00454838	1.00456	0.0839569	0.956796	1	0.999995
chr1.3081749.G.A	rs12745140	A	Severity	CAV	A	PRDM16	687.4	Disturbance of skin sensation	dermatologic	1516	28756	3	0.000587883	13.5837	2.31438	0.00468729	1.0047	0.0865222	0.956796	1	0.999995
chrX.15564667.C.T	rs2074192	T	Severity (T allele); Severity for males > 50 y.o (T allele); Protective (C allele); Protective (CT genotype)	CAV	T	ACE2	198	Secondary malignant neoplasm	neoplasms	468	34940	3	0.0170761	46.4044	3.73165	0.0042665	1.00428	0.078757	0.956797	1	0.999995
chr15.90866675.C.T	rs79742014	T	Protective	IP	T	FURIN	172.22	Squamous cell carcinoma	neoplasms	148	27712	2	0	0	0.00960942	-0.0186939	0.98148	0.345078	0.956798	1	0.999995
chr1.27373964.C.T	rs141300199	T	Severity	CAV	T	FCN3	367.4	NA	NA	537	37517	3	0	0	2.80544e-06	-12.0261	5.98583e-06	221.999	0.956798	1	0.999995
chr2.74462906.CA.C	rs765427546	C	Severity	CAV	C	MOGS	701	Other hypertrophic and atrophic conditions of skin	dermatologic	646	23440	2	0	0	1.35193e-05	-10.29	3.39708e-05	189.975	0.956804	1	0.999995
chrX.15589409.C.T	rs148771870	T	interindividual clinical variability; may destabilize ACE2 protein structure	CAV-FE	T	ACE2	260	Protein-calorie malnutrition	endocrine/metabolic	656	25270	3	0	0	1.86525e-05	-10.5034	2.74426e-05	193.915	0.956804	1	0.999995
chr12.47844974.A.G	rs731236	AG and AA genotype	Severity	CAV	G	VDR	627.1	Postmenopausal bleeding	genitourinary	563	31376	3	0	0	1.20474	-0.00362847	0.996378	0.0669946	0.956807	1	0.999995
chr7.117652877.C.G	rs80034486	G	Severity	CAV	G	CFTR	741.2	Stiffness of joint	musculoskeletal	864	27335	2	0	0	1.26815e-05	-10.5295	2.67358e-05	194.43	0.956811	1	0.999995
chr2.167953627.G.A	rs7595310	A	Severity	CAV-FE	A	STK39	153	Colorectal cancer	neoplasms	629	25957	2	0	0	0.246947	-0.0036863	0.99632	0.0680687	0.956811	1	0.999995
chr2.162267541.C.T	rs1990760	T	Risk factor; Severity	CAV	C	IFIH1	427.21	Atrial fibrillation	circulatory system	690	10465	1	NA	NA	0	-0.00334852	0.996657	0.0618331	0.956812	1	0.999995
chr2.112913801.G.T	rs3811046	T	Risk factor	CAV	G	IL37	512.2	Painful respiration	respiratory	197	17935	2	0.0895527	72.9083	3.69116	0.00625883	1.00628	0.115575	0.956813	1	0.999995
chr17.35880776.C.T	rs2107538	T	Risk factor; Severity	FCP	T	CCL5	455	Hemorrhoids	circulatory system	1404	31820	3	0	0	0.860012	-0.00239455	0.997608	0.0442212	0.956816	1	0.999995
chr20.1135233.C.T	rs141024057	T	Severity	CAV	T	PSMF1	594.1	Calculus of kidney	genitourinary	1008	28012	2	0	0	0.000157264	-10.7604	2.12232e-05	198.735	0.95682	1	0.999995
chrX.15586459.TAAATC.T	rs755766792	T	Severity	CAV	T	ACE2	596.5	Functional disorders of bladder	genitourinary	500	37863	3	0	0	1.48441e-05	-11.183	1.39086e-05	206.541	0.95682	1	0.999995
chr1.196673103.G.A	rs800292	A	Severity	CAV	G	CFH	366.2	Senile cataract	sense organs	602	8086	1	NA	NA	0	-0.00409043	0.995918	0.0755485	0.956821	1	0.999995
chr11.34482745.G.A	rs61882275	G	Severity	CAV	A	ELF5	395.1	Nonrheumatic mitral valve disorders	circulatory system	851	34679	3	1.74446e-06	0	1.82841	0.0028439	1.00285	0.0525271	0.956822	1	0.999995
chr11.88824823.A.G	rs10831496	G	Severity	CAV-FE	A	GRM5	560	Intestinal obstruction without mention of hernia	digestive	238	18145	2	0	0	0.435678	0.00563637	1.00565	0.104104	0.956822	1	0.999995
chr1.12207235.C.T	rs3397	T	Severity	CAV-FE	C	TNFRSF1B	695.3	Rosacea	dermatologic	240	18581	2	0.0211174	52.4453	2.10284	0.00529395	1.00531	0.0977827	0.956824	1	0.999995
chr2.74462906.CA.C	rs765427546	C	Severity	CAV	C	MOGS	727.1	Synovitis and tenosynovitis	musculoskeletal	637	18408	2	0	0	2.95224e-05	-10.1922	3.74599e-05	188.259	0.956824	1	0.999995
chr13.112889041.C.T	rs9577175	T	Severity	CAV	T	ATP11A	433.31	Transient cerebral ischemia	circulatory system	648	35672	3	0	0	0.976061	0.00404118	1.00405	0.0746495	0.956827	1	0.999995
chr2.74462906.CA.C	rs765427546	C	Severity	CAV	C	MOGS	771.1	Swelling of limb	symptoms	971	22320	2	0	0	5.21947e-05	-10.0226	4.4386e-05	185.146	0.956829	1	0.999995
chr10.22439346.T.C	-	HLA-A*02:02	Protective	IP	C	HLA-A	1009	NA	NA	125	38221	3	0	0	0.646863	0.0157762	1.0159	0.291434	0.956829	1	0.999995
chr15.90876959.G.A	rs201551785	A	Potential functional effect on protein	FCP + IP	A	FURIN	599.9	Other abnormality of urination	genitourinary	560	28960	3	0	0	2.5328e-05	-10.0107	4.49185e-05	184.939	0.956832	1	0.999995
chr1.196673103.G.A	rs800292	A	Severity	CAV	G	CFH	627	Menopausal and postmenopausal disorders	genitourinary	470	7357	1	NA	NA	0	-0.00455036	0.99546	0.0840654	0.956833	1	0.999995
chr11.611919.C.G	rs702966	C	Severity in African-Americans	CAV	G	PHRF1	375.1	Dry eyes	sense organs	1212	25712	2	0	0	0.976925	-0.00244105	0.997562	0.0450991	0.956835	1	0.999995
chr1.156125675.T.C	rs581342	C	Severity	CAV	T	LMNA	619.4	Noninflammatory disorders of vagina	genitourinary	285	8028	1	NA	NA	0	-0.00499021	0.995022	0.0922054	0.956839	1	0.999995
chr7.117652877.C.G	rs80034486	G	Severity	CAV	G	CFTR	338.1	Acute pain	neurological	662	22222	2	0	0	2.52432e-06	-10.5964	2.5006e-05	195.809	0.956843	1	0.999995
chr19.50259161.A.G	rs1651553	G	Severity	CAV	A	MYH14	255	Disorders of adrenal glands	endocrine/metabolic	467	34497	3	0.028339	62.7602	5.3706	-0.00401397	0.995994	0.0741735	0.956843	1	0.999995
chr7.117587738.G.A	rs76713772	A	Severity	CAV	A	CFTR	594.1	Calculus of kidney	genitourinary	1218	37214	3	0	0	1.06074e-05	-8.75882	0.00015707	161.855	0.956843	1	0.999995
chrX.15581240.G.A	rs147464721	A	Severity	CAV	A	ACE2	737	Curvature of spine	musculoskeletal	305	36040	3	0	0	2.53085e-05	-11.87	6.99746e-06	219.347	0.956844	1	0.999995
chr6.31572536.A.G	rs909253	G	Risk factor	CAV	G	TNF	228	Hemangioma and lymphangioma, any site	neoplasms	320	12464	1	NA	NA	0	0.00517527	1.00519	0.095635	0.956844	1	0.999995
chrX.15589409.C.T	rs148771870	T	interindividual clinical variability; may destabilize ACE2 protein structure	CAV-FE	T	ACE2	274	Gout and other crystal arthropathies	endocrine/metabolic	878	38164	3	0	0	8.81592e-06	-10.1841	3.77661e-05	188.25	0.956857	1	0.999995
chr8.73355963.T.C	rs2010843	C	Severity	CAV	T	RDH10-AS1	304	Adjustment reaction	mental disorders	228	8947	1	NA	NA	0	-0.00516888	0.994844	0.0955466	0.956857	1	0.999995
chrX.15589409.C.T	rs148771870	T	interindividual clinical variability; may destabilize ACE2 protein structure	CAV-FE	T	ACE2	433.31	Transient cerebral ischemia	circulatory system	651	35935	3	0	0	8.0428e-06	-10.1923	3.74589e-05	188.408	0.956858	1	0.999995
chr8.40324459.C.A	rs11779911	C	Severity	CAV	A	SIRLNT	578	Gastrointestinal hemorrhage	digestive	1663	32470	3	0	0	1.07116	-0.00223841	0.997764	0.0413801	0.95686	1	0.999995
chr17.15965007.C.T	rs8081547	T	Risk factor	FCP + IP	T	ADORA2B	415.11	Pulmonary embolism and infarction, acute	circulatory system	590	36102	3	0	0	0.540979	0.00445669	1.00447	0.0823913	0.956862	1	0.999995
chr5.157106730.T.C	rs35960726	C	Severity	CAV	C	HAVCR2	598	Abnormal findings on examination of urine	genitourinary	379	38265	3	0	0	6.80604e-06	-11.4386	1.07714e-05	211.489	0.956867	1	0.999995
chr5.157106730.T.C	rs35960726	C	Severity	CAV	C	HAVCR2	598.9	NA	NA	379	38268	3	0	0	6.80576e-06	-11.4386	1.07717e-05	211.49	0.956867	1	0.999995
chr15.60810211.C.T	rs341419	T	Severity	CAV-FE	T	RORA	715.1	Sacroiliitis NEC	musculoskeletal	328	35323	3	0	0	1.36024	0.00522997	1.00524	0.0966987	0.956867	1	0.999995
chr15.60845514.G.A	rs17303202	A	Risk factor; Severity	CAV-FE	A	RORA	447.7	Aortic ectasia	circulatory system	161	33322	3	0.192111	76.8386	8.63506	-0.00698412	0.99304	0.129135	0.956868	1	0.999995
chr17.35880776.C.T	rs2107538	T	Risk factor; Severity	FCP	T	CCL5	550.1	Inguinal hernia	digestive	694	36269	3	0	0	0.813075	0.00346925	1.00348	0.0641492	0.956871	1	0.999995
chr8.40324459.C.A	rs11779911	C	Severity	CAV	A	SIRLNT	362.6	Peripheral retinal degenerations	sense organs	193	31858	3	0	0	0.109798	-0.00628164	0.993738	0.116153	0.956871	1	0.999995
chr10.52340585.A.T	rs1441121	T	Severity	CAV	A	-	618.1	Prolapse of vaginal walls	genitourinary	201	37227	3	0	0	0.220063	-0.00615535	0.993864	0.113819	0.956871	1	0.999995
chr8.73355963.T.C	rs2010843	C	Severity	CAV	C	RDH10-AS1	626.2	Dysmenorrhea	genitourinary	162	19600	2	0	0	0.282124	0.00806486	1.0081	0.149133	0.956873	1	0.999995
chrX.15566297.A.G	rs4646179	G	Severity	CAV	G	ACE2	339	Other headache syndromes	neurological	1676	33552	3	0.00951156	0	1.71757	-0.00563322	0.994383	0.10417	0.956874	1	0.999995
chr17.31410594.G.A	rs178840	G	Severity	CAV	A	RAB11FIP4	761	Cervicalgia	symptoms	400	10976	1	NA	NA	0	0.00428153	1.00429	0.0791742	0.956874	1	0.999995
chr4.186083346.C.T	rs121434431	T	Severity	CAV-FE	T	TLR3	317.1	Alcoholism	mental disorders	732	32065	3	0	0	1.05027e-05	-9.85827	5.2313e-05	182.332	0.956881	1	0.999995
chr2.60480453.A.G	rs1123573	A	Severity	CAV-FE	G	BCL11A	785	Abdominal pain	symptoms	6246	26773	3	0.00110689	42.4031	3.47241	0.0011978	1.0012	0.0221539	0.956882	1	0.999995
chrX.15600857.A.G	rs73635825	G	Risk factor*Conflicting; Protective*Conflicting	FCP + IP	G	ACE2	395.1	Nonrheumatic mitral valve disorders	circulatory system	421	23131	2	0	0	1.66513e-06	-11.1153	1.48827e-05	205.584	0.956882	1	0.999995
chrX.15581240.G.A	rs147464721	A	Severity	CAV	A	ACE2	840	Sprains and strains	injuries & poisonings	416	36534	3	0	0	5.34536e-05	-11.8894	6.86259e-06	219.902	0.956882	1	0.999995
chr2.60480453.A.G	rs1123573	A	Severity	CAV-FE	G	BCL11A	560	Intestinal obstruction without mention of hernia	digestive	336	28384	3	0	0	0.594237	-0.00448566	0.995524	0.0829669	0.956883	1	0.999995
chr1.20166359.C.T	rs72663004	T	Severity	CAV	T	PLA2G2C	561	Symptoms involving digestive system	digestive	3366	28404	3	1.19994e-06	20.4678	2.5147	0.00325451	1.00326	0.0601966	0.956884	1	0.999995
chr15.90876959.G.A	rs201551785	A	Potential functional effect on protein	FCP + IP	A	FURIN	277	Other disorders of metabolism	endocrine/metabolic	783	36773	3	0	0	4.02662e-06	-10.7923	2.0558e-05	199.625	0.956885	1	0.999995
chr1.230710048.A.G	rs699	G	Severity	CAV	A	AGT	470	Septal Deviations/Turbinate Hypertrophy	respiratory	342	16894	2	0	0	0.495248	-0.0047414	0.99527	0.0877121	0.95689	1	0.999995
chr8.40324459.C.A	rs11779911	C	Severity	CAV	A	SIRLNT	301.2	Antisocial/borderline personality disorder	mental disorders	161	22980	3	0.0340156	41.0017	3.38993	0.00689291	1.00692	0.127514	0.956891	1	0.999995
chr7.117611595.T.G	rs150212784	G	Severity	CAV	G	CFTR	442.1	Aortic aneurysm	circulatory system	621	25355	2	0	0	3.02684e-06	-12.3657	4.26243e-06	228.762	0.956892	1	0.999995
chr4.186082920.C.T	rs3775291	T	Risk factor; Severity	CAV-FE	T	TLR3	090.2	Gonococcal infections	infectious diseases	227	37795	3	0	0	0.678455	-0.00658403	0.993438	0.12181	0.956894	1	0.999995
chrX.15600857.A.G	rs73635825	G	Risk factor*Conflicting; Protective*Conflicting	FCP + IP	G	ACE2	783	Fever of unknown origin	symptoms	481	24351	2	0	0	1.14248e-05	-10.9671	1.72602e-05	202.903	0.956895	1	0.999995
chr8.73355963.T.C	rs2010843	C	Severity	CAV	C	RDH10-AS1	340.1	Migrain with aura	neurological	245	21124	2	0.0582328	50.8587	2.03495	-0.00607416	0.993944	0.11238	0.956895	1	0.999995
chr19.39248147.C.T	rs12979860	C	Severity (C allele)*Conflicting; Risk factor (T allele)*Conflicting	CAV	T	IFNL4	334	Degenerative disease of the spinal cord	neurological	133	26674	2	0	0	0.621889	-0.00689476	0.993129	0.127579	0.956901	1	0.999995
chr1.3081749.G.A	rs12745140	A	Severity	CAV	A	PRDM16	555.1	Regional enteritis	digestive	557	27886	3	0.041861	24.8603	2.66171	0.0061635	1.00618	0.114053	0.956903	1	0.999995
chr15.90876959.G.A	rs201551785	A	Potential functional effect on protein	FCP + IP	A	FURIN	747	Cardiac and circulatory congenital anomalies	congenital anomalies	404	38728	3	0	0	2.63055e-07	-10.1058	4.08402e-05	187.049	0.956913	1	0.999995
chr6.31575254.G.A	rs1800629	A	Risk factor*Conflicting; Severity*Conflicting; Protective*Conflicting	CAV-FE	A	TNF	008.5	Bacterial enteritis	infectious diseases	607	37515	3	0	0	0.0083314	-0.00547937	0.994536	0.101418	0.956913	1	0.999995
chr11.611919.C.G	rs702966	C	Severity in African-Americans	CAV	G	PHRF1	747.1	Cardiac congenital anomalies	congenital anomalies	263	29250	2	0	0	0.0085708	0.0050455	1.00506	0.0933926	0.956916	1	0.999995
chr7.117587738.G.A	rs76713772	A	Severity	CAV	A	CFTR	586	Other disorders of the kidney and ureters	genitourinary	1678	32111	3	0	0	7.5037e-06	-8.75483	0.000157697	162.053	0.956916	1	0.999995
chrX.15589409.C.T	rs148771870	T	interindividual clinical variability; may destabilize ACE2 protein structure	CAV-FE	T	ACE2	272	Disorders of lipoid metabolism	endocrine/metabolic	13499	23082	3	0	0	1.00245	-0.0276926	0.972687	0.512648	0.95692	1	0.999995
chr6.160716758.G.A	rs4252187	A	Potential functional effect on protein	FCP + IP	A	PLG	588	Disorders resulting from impaired renal function	genitourinary	491	32088	3	0	0	1.04068e-05	-11.1574	1.42687e-05	206.563	0.956923	1	0.999995
chr1.27373964.C.T	rs141300199	T	Severity	CAV	T	FCN3	555.2	Ulcerative colitis	digestive	430	28388	3	0	0	1.6615e-06	-11.5844	9.3103e-06	214.488	0.956928	1	0.999995
chr10.52771482.G.A	rs5030737	A	Potential functional effect on protein	FCP + IP	A	MBL2	580.14	Chronic glomerulonephritis, NOS	genitourinary	123	32092	3	0.291789	35.4995	3.10075	0.0187353	1.01891	0.346905	0.95693	1	0.999995
chr13.33129529.C.G	rs34425674	G	Risk factor	CAV	G	STARD13	362.3	Other nondiabetic retinopathy	sense organs	229	33599	3	0	0	2.88613e-06	-13.3932	1.52555e-06	247.998	0.956931	1	0.999995
chr4.186083346.C.T	rs121434431	T	Severity	CAV-FE	T	TLR3	535.9	Gastritis and duodenitis, NOS	digestive	830	36051	3	0	0	1.18095e-05	-10.1043	4.09026e-05	187.113	0.956934	1	0.999995
chrX.15592465.T.A	rs73195521	A	Severity	CAV	A	ACE2	724.1	Disorders of sacrum	musculoskeletal	402	33357	3	0	0	3.97985e-05	-10.7841	2.07255e-05	199.707	0.956935	1	0.999995
chr2.74462906.CA.C	rs765427546	C	Severity	CAV	C	MOGS	433.21	Cerebral artery occlusion, with cerebral infarction	circulatory system	956	23484	2	0	0	5.94073e-05	-9.72481	5.97819e-05	180.092	0.956936	1	0.999995
chr1.173115604.T.G	rs17300100	G	Severity	CAV	G	-	289.8	Polycythemia, secondary	hematopoietic	165	33758	3	0	0	0.69396	-0.011642	0.988425	0.215602	0.956937	1	0.999995
chr11.71456403.G.T	rs12785878	G	Severity	CAV	T	NADSYN1	153.3	Malignant neoplasm of rectum, rectosigmoid junction, and anus	neoplasms	508	22550	2	0	0	0.0230227	0.00384919	1.00386	0.0712895	0.95694	1	0.999995
chrX.15581240.G.A	rs147464721	A	Severity	CAV	A	ACE2	593.1	Gross hematuria	genitourinary	422	31985	3	0	0	8.70749e-05	-10.932	1.78764e-05	202.474	0.956941	1	0.999995
chr6.32623820.T.C	rs9271609	T	Severity	CAV	C	HLA-DQA1	563	NA	NA	4658	31877	3	0	0	1.05873	-0.00144706	0.998554	0.0268013	0.956941	1	0.999995
chr7.117587738.G.A	rs76713772	A	Severity	CAV	A	CFTR	573.7	Abnormal results of function study of liver	digestive	774	32890	3	0	0	1.29686e-05	-8.30433	0.000247442	153.849	0.956953	1	0.999995
chr13.19647239.G.A	rs191299359	A	Severity	CAV	A	MPHOSPH8	429.3	Symptoms involving cardiovascular system	circulatory system	481	26055	2	0	0	3.95968e-09	-10.7458	2.1535e-05	199.149	0.956968	1	0.999995
chr4.107694523.TG.T	rs70947091	T	Severity	CAV-FE	T	PAPSS1	290.16	Vascular dementia	mental disorders	125	22557	2	0	0	0.0309949	0.00906274	1.0091	0.167958	0.956968	1	0.999995
chrX.15600857.A.G	rs73635825	G	Risk factor*Conflicting; Protective*Conflicting	FCP + IP	G	ACE2	475.9	Postnasal drip	respiratory	525	16889	2	0	0	2.07055e-05	-11.0265	1.62647e-05	204.37	0.956972	1	0.999995
chr15.90876959.G.A	rs201551785	A	Potential functional effect on protein	FCP + IP	A	FURIN	216.1	Screening for malignant neoplasms of the skin	neoplasms	582	34901	3	0	0	6.09286e-06	-10.469	2.84035e-05	194.044	0.956974	1	0.999995
chr14.74952741.A.G	rs2268616	G	Risk factor	CAV	G	PGF	275	Disorders of mineral metabolism	endocrine/metabolic	1167	36600	3	3.80357e-06	14.1037	2.32839	-0.00572504	0.994291	0.10612	0.956976	1	0.999995
chr14.55263686.C.T	rs10140801	T	Severity	CAV-FE	C	FBXO34-AS1	735	Acquired foot deformities	musculoskeletal	339	8421	1	NA	NA	0	0.00602603	1.00604	0.111704	0.956978	1	0.999995
chrX.15592465.T.A	rs73195521	A	Severity	CAV	A	ACE2	289.4	Lymphadenitis	hematopoietic	556	34579	3	0	0	3.16084e-05	-11.0316	1.61817e-05	204.51	0.956982	1	0.999995
chrX.15589409.C.T	rs148771870	T	interindividual clinical variability; may destabilize ACE2 protein structure	CAV-FE	T	ACE2	442	Other aneurysm	circulatory system	877	33397	3	0	0	3.65721e-05	-10.4294	2.95509e-05	193.346	0.956982	1	0.999995
chr9.133449836.G.A	rs139951127	A	Severity	CAV-FE	A	ADAMTS13	395.2	Nonrheumatic aortic valve disorders	circulatory system	797	26355	2	0	0	2.65342e-07	-11.7764	7.68383e-06	218.325	0.956983	1	0.999995
chr15.60810211.C.T	rs341419	T	Severity	CAV-FE	T	RORA	792.1	Papanicolaou smear of cervix or vagina with atypical squamous cells	genitourinary	358	34169	3	0.0141623	20.9821	2.53107	0.00506778	1.00508	0.0939529	0.956983	1	0.999995
chr7.22728630.G.T	rs2066992	T	Protective	CAV-FE	T	IL6	252	Disorders of parathyroid gland	endocrine/metabolic	674	35075	3	0	0	0.802999	-0.00500352	0.995009	0.092762	0.956984	1	0.999995
chr1.169597075.C.T	rs6127	T	Severity in males	CAV	C	SELP	368.4	Visual field defects	sense organs	114	35460	3	0	0	1.26035	0.00799792	1.00803	0.148276	0.956984	1	0.999995
chr1.244873270.T.C	rs12130553	C	Severity	CAV	C	-	427.22	Atrial flutter	circulatory system	137	8555	1	NA	NA	0	0.0069526	1.00698	0.128903	0.956986	1	0.999995
chrX.12888602.G.A	rs147244662	A	Severity; Severity for males	CAV-FE	A	TLR7	452.2	Deep vein thrombosis [DVT]	circulatory system	771	32001	3	0	0	1.38604e-05	-11.2336	1.32227e-05	208.293	0.95699	1	0.999995
chr5.32750877.T.C	rs1173773	C	Protective	CAV	T	NPR3	578.2	Blood in stool	digestive	105	8085	1	NA	NA	0	0.0078542	1.00789	0.145642	0.956993	1	0.999995
chr20.1135233.C.T	rs141024057	T	Severity	CAV	T	PSMF1	726.1	Enthesopathy	musculoskeletal	963	22595	2	0	0	0.000136441	-11.05	1.58873e-05	204.911	0.956994	1	0.999995
chr9.87726151.C.T	rs41312184	C;T	Possible functional consequences	FCP + IP	T	CTSL	415.2	Chronic pulmonary heart disease	circulatory system	201	37923	3	0	0	0.00106408	-0.0275679	0.972809	0.511232	0.956995	1	0.999995
chr7.117587738.G.A	rs76713772	A	Severity	CAV	A	CFTR	276.13	Hyperpotassemia	endocrine/metabolic	1279	34283	3	0	0	5.14314e-06	-8.59274	0.000185446	159.353	0.956997	1	0.999995
chr1.20166359.C.T	rs72663004	T	Severity	CAV	T	PLA2G2C	681.7	Cellulitis and abscess of trunk	dermatologic	215	33827	3	0.000614455	3.11705	2.06435	0.0124856	1.01256	0.231583	0.957003	1	0.999995
chrX.15592465.T.A	rs73195521	A	Severity	CAV	A	ACE2	840	Sprains and strains	injuries & poisonings	416	36549	3	0	0	4.69016e-05	-10.5442	2.63464e-05	195.586	0.957006	1	0.999995
chrX.12886851.C.T	rs5743781	T	Severity; Severity for males	CAV-FE	T	TLR7	038	Septicemia	infectious diseases	361	36121	3	0	0	1.74743e-05	-11.3083	1.22713e-05	209.772	0.957009	1	0.999995
chr6.12216733.A.G	rs10755709	A	Severity	CAV	G	-	155.1	Malignant neoplasm of liver, primary	neoplasms	295	35226	3	0	0	0.59157	-0.0048145	0.995197	0.0893177	0.957012	1	0.999995
chr12.47903511.T.C	rs11574018	C	Severity	CAV	C	VDR	260	Protein-calorie malnutrition	endocrine/metabolic	656	25271	3	0	0	2.9097e-05	-9.76909	5.71924e-05	181.251	0.957016	1	0.999995
chrX.15600857.A.G	rs73635825	G	Risk factor*Conflicting; Protective*Conflicting	FCP + IP	G	ACE2	367.4	NA	NA	425	24453	2	0	0	1.31946e-05	-10.8273	1.98493e-05	200.893	0.957018	1	0.999995
chr6.18015216.C.T	rs140247774	T	Severity	CAV	T	-	327.3	Sleep apnea	neurological	2807	30345	3	0.0511005	71.3476	6.98021	-0.00439588	0.995614	0.0815636	0.957019	1	0.999995
chrX.12889539.C.G	rs3853839	G	Severity; Risk factor	CAV-FE	G	TLR7	763	Thoracic or lumbosacral neuritis or radiculitis, unspecified	symptoms	2161	30020	3	0	0	0.101317	-0.00224933	0.997753	0.0417364	0.95702	1	0.999995
chr1.196673103.G.A	rs800292	A	Severity	CAV	G	CFH	041	Bacterial infection NOS	infectious diseases	317	8453	1	NA	NA	0	0.00527246	1.00529	0.0978358	0.957022	1	0.999995
chr15.90879313.T.C	rs8039305	C	Risk factor	CAV-FE	T	FURIN	783	Fever of unknown origin	symptoms	161	8493	1	NA	NA	0	-0.00807738	0.991955	0.149891	0.957024	1	0.999995
chr11.71456403.G.T	rs12785878	G	Severity	CAV	G	NADSYN1	561.2	NA	NA	154	12913	1	NA	NA	0	-0.0069642	0.99306	0.129241	0.957026	1	0.999995
chr6.160716758.G.A	rs4252187	A	Potential functional effect on protein	FCP + IP	A	PLG	411.2	Myocardial infarction	circulatory system	527	33156	3	0	0	1.0759e-05	-11.2854	1.2555e-05	209.443	0.957028	1	0.999995
chr21.41494374.C.T	rs114363287	T	Risk factor	CAV	T	TMPRSS2	578.2	Blood in stool	digestive	321	22193	2	0	0	1.50284e-05	-11.8554	7.09995e-06	220.022	0.957028	1	0.999995
chrX.12885540.A.T	rs179008	T	Severity; Risk factor	CAV	T	TLR7	246.7	Abnormal results of function study of thyroid	endocrine/metabolic	124	30324	3	0.572844	74.2274	7.76018	-0.0107103	0.989347	0.198771	0.957029	1	0.999995
chrX.15596127.G.T	rs146598386	T	Severity	CAV	T	ACE2	695.8	Other specified erythematous conditions	dermatologic	326	32348	3	0	0	8.58606e-06	-12.4355	3.97511e-06	230.812	0.957033	1	0.999995
chr2.112913801.G.T	rs3811046	T	Risk factor	CAV	G	IL37	741	Symptoms and disorders of the joints	musculoskeletal	1200	27327	2	0	0	0.219112	0.00253385	1.00254	0.0470341	0.957037	1	0.999995
chr11.320836.C.T	rs34481144	T	Severity	CAV	T	IFITM3	735.2	Acquired toe deformities	musculoskeletal	455	34539	3	0	0	0.0763145	-0.00463964	0.995371	0.0861239	0.957037	1	0.999995
chr4.67910402.G.A	rs4860265	G	Possible functional consequences	FCP + IP	G	TMPRSS11A	041.8	H. pylori	infectious diseases	238	22711	2	0	0	0.956196	-0.00512586	0.994887	0.0951544	0.95704	1	0.999995
chr1.196673103.G.A	rs800292	A	Severity	CAV	G	CFH	536	Disorders of function of stomach	digestive	121	8778	1	NA	NA	0	0.00831781	1.00835	0.154431	0.957046	1	0.999995
chr6.12216733.A.G	rs10755709	A	Severity	CAV	G	-	286.81	Primary hypercoagulable state	hematopoietic	276	34516	3	0	0	0.0337224	-0.00494187	0.99507	0.0917549	0.957047	1	0.999995
chr14.74952741.A.G	rs2268616	G	Risk factor	CAV	G	PGF	426.24	Atrioventricular block, complete	circulatory system	163	29057	3	0	0	0.218654	-0.0151311	0.984983	0.280951	0.957049	1	0.999995
chrX.15581240.G.A	rs147464721	A	Severity	CAV	A	ACE2	528	Diseases of the oral soft tissues, excluding lesions specific for gingiva and tongue	digestive	376	37300	3	0	0	5.23619e-05	-11.6704	8.54273e-06	216.697	0.95705	1	0.999995
chr10.51197961.C.A	rs7897633	A	Severity in European-Americans	CAV	C	PRKG1	426.7	Abnormal electrocardiogram [ECG] [EKG]	circulatory system	837	29603	3	0.00603184	39.0879	3.28342	0.00305686	1.00306	0.0567611	0.957051	1	0.999995
chr15.90876959.G.A	rs201551785	A	Potential functional effect on protein	FCP + IP	A	FURIN	394	Rheumatic disease of the heart valves	circulatory system	514	34869	3	0	0	1.59506e-05	-10.0301	4.40533e-05	186.251	0.957053	1	0.999995
chr1.46309111.A.G	rs41292543	G	Severity	CAV-FE	G	UQCRH	153	Colorectal cancer	neoplasms	920	34612	3	0	0	1.35446	0.00540488	1.00542	0.100369	0.957055	1	0.999995
chr2.74462906.CA.C	rs765427546	C	Severity	CAV	C	MOGS	280.1	Iron deficiency anemias, unspecified or not due to blood loss	hematopoietic	1905	18096	2	0	0	0.00230235	0.0566691	1.05831	1.05246	0.957059	1	0.999995
chr15.90876959.G.A	rs201551785	A	Potential functional effect on protein	FCP + IP	A	FURIN	252.1	Hyperparathyroidism	endocrine/metabolic	600	35137	3	0	0	4.99483e-05	-9.38518	8.39588e-05	174.311	0.957061	1	0.999995
chr2.74462906.CA.C	rs765427546	C	Severity	CAV	C	MOGS	357	Inflammatory and toxic neuropathy	neurological	843	23920	2	0	0	3.06871e-05	-9.8183	5.44461e-05	182.371	0.957065	1	0.999995
chrX.15561454.T.C	rs142017934	C	Severity	CAV	C	ACE2	189.11	Malignant neoplasm of kidney, except pelvis	neoplasms	152	38967	3	0	0	0.000416537	0.0534492	1.0549	0.992993	0.957074	1	0.999995
chr7.128954129.T.C	rs10488631	TCTA haplotype	Severity in European-Americans	CAV	C	IRF5	949	Allergies, other	injuries & poisonings	267	7561	1	NA	NA	0	-0.0170141	0.98313	0.316129	0.957078	1	0.999995
chr20.1135233.C.T	rs141024057	T	Severity	CAV	T	PSMF1	930	Allergic reaction to food	injuries & poisonings	666	23555	2	0	0	2.04522e-05	-10.9628	1.73353e-05	203.699	0.95708	1	0.999995
chr4.186083346.C.T	rs121434431	T	Severity	CAV-FE	T	TLR3	286	Coagulation defects	hematopoietic	621	36055	3	0	0	5.87813e-06	-9.94549	4.79436e-05	184.8	0.95708	1	0.999995
chrX.15592465.T.A	rs73195521	A	Severity	CAV	A	ACE2	288.2	Elevated white blood cell count	hematopoietic	440	34579	3	0	0	2.62416e-05	-10.8928	1.85912e-05	202.405	0.957081	1	0.999995
chr1.156125675.T.C	rs581342	C	Severity	CAV	T	LMNA	426.9	Cardiac pacemaker/device in situ	circulatory system	216	6934	1	NA	NA	0	-0.00574644	0.99427	0.106779	0.957082	1	0.999995
chr21.41494374.C.T	rs114363287	T	Risk factor	CAV	T	TMPRSS2	706.2	Sebaceous cyst	dermatologic	347	21144	2	0	0	9.90513e-06	-12.1475	5.30145e-06	225.723	0.957082	1	0.999995
chr12.132489230.GC.G	rs56106917	G	Severity	CAV	G	FBRSL1	722.1	Displacement of intervertebral disc	musculoskeletal	807	33264	3	0	0	0.394552	0.00294364	1.00295	0.0546986	0.957082	1	0.999995
chr1.230710048.A.G	rs699	G	Severity	CAV	G	AGT	172.22	Squamous cell carcinoma	neoplasms	122	12049	1	NA	NA	0	0.00707251	1.0071	0.131422	0.957082	1	0.999995
chr10.51197961.C.A	rs7897633	A	Severity in European-Americans	CAV	C	PRKG1	214	Lipoma	neoplasms	394	37417	3	0	0	0.999166	0.00439602	1.00441	0.0816932	0.957085	1	0.999995
chr10.43519603.G.T	rs10793436	G	Severity	CAV	T	-	695.8	Other specified erythematous conditions	dermatologic	224	22634	2	0.0011249	3.96577	1.0413	0.00528038	1.00529	0.0981292	0.957086	1	0.999995
chrX.12885540.A.T	rs179008	T	Severity; Risk factor	CAV	T	TLR7	316	Substance addiction and disorders	mental disorders	1454	31040	3	0.00255692	34.8319	3.06899	-0.00340417	0.996602	0.0632648	0.957088	1	0.999995
chr19.50259161.A.G	rs1651553	G	Severity	CAV	A	MYH14	686.1	Carbuncle and furuncle	dermatologic	133	21175	2	0	0	0.0548904	0.00741819	1.00745	0.137867	0.957089	1	0.999995
chr6.160716758.G.A	rs4252187	A	Potential functional effect on protein	FCP + IP	A	PLG	731	Osteitis deformans and osteopathies associated with other disorders classified elsewhere	musculoskeletal	644	32161	3	0	0	6.32496e-06	-11.2324	1.32389e-05	208.766	0.957092	1	0.999995
chrX.15581269.T.C	rs138390800	C	May destabilize ACE2 protein structure	FCP + IP	C	ACE2	411.2	Myocardial infarction	circulatory system	527	33177	3	0	0	0.000100549	-11.5997	9.16875e-06	215.637	0.9571	1	0.999995
chr2.74462906.CA.C	rs765427546	C	Severity	CAV	C	MOGS	694	Dyschromia and Vitiligo	dermatologic	475	21352	2	0	0	1.03776e-05	-10.1736	3.81655e-05	189.132	0.957102	1	0.999995
chrX.15589409.C.T	rs148771870	T	interindividual clinical variability; may destabilize ACE2 protein structure	CAV-FE	T	ACE2	242	Thyrotoxicosis with or without goiter	endocrine/metabolic	873	31249	3	0	0	2.50013e-05	-10.0207	4.44703e-05	186.313	0.957107	1	0.999995
chr22.19963748.G.A	rs4680	A	Risk factor	FCP	A	COMT	429.1	Heart transplant/surgery	circulatory system	116	34152	3	0	0	1.6628	0.00741125	1.00744	0.1378	0.957108	1	0.999995
chrX.15600835.T.C	rs4646116	C	Risk factor	FCP + IP	C	ACE2	290	Delirium dementia and amnestic and other cognitive disorders	mental disorders	681	35139	3	0	0	8.0433e-06	-12.8986	2.50146e-06	239.83	0.957109	1	0.999995
chr9.131672331.T.G	rs12551879	G	Severity	CAV	G	RAPGEF1	362.3	Other nondiabetic retinopathy	sense organs	229	33601	3	0	0	1.22894	0.00959356	1.00964	0.178377	0.957109	1	0.999995
chr21.41494374.C.T	rs114363287	T	Risk factor	CAV	T	TMPRSS2	930	Allergic reaction to food	injuries & poisonings	387	20135	2	0	0	1.04469e-05	-12.1514	5.28074e-06	225.954	0.957112	1	0.999995
chr12.47902438.G.T	rs11574024	T	Severity	CAV	T	VDR	478	Throat pain	respiratory	156	26611	3	0	0	0.950978	-0.0167886	0.983352	0.312194	0.957114	1	0.999995
chrX.15592465.T.A	rs73195521	A	Severity	CAV	A	ACE2	427.7	Tachycardia NOS	circulatory system	640	29645	3	0	0	3.37356e-05	-11.3029	1.23377e-05	210.202	0.957117	1	0.999995
chr9.78543197.A.G	rs7027911	A	Severity	CAV	G	-	835	Internal derangement of knee	injuries & poisonings	155	24994	2	0.0118006	22.53	1.29082	-0.00706068	0.992964	0.13131	0.957118	1	0.999995
chr7.117587738.G.A	rs76713772	A	Severity	CAV	A	CFTR	241.1	Nontoxic uninodular goiter	endocrine/metabolic	1443	31253	3	0	0	0.000120388	-8.03847	0.000322802	149.503	0.95712	1	0.999995
chr4.186082920.C.T	rs3775291	T	Risk factor; Severity	CAV-FE	T	TLR3	433.11	Occlusion of cerebral arteries, with cerebral infarction	circulatory system	133	35915	3	0	0	1.50614	-0.00879898	0.99124	0.163665	0.957125	1	0.999995
chr1.27373964.C.T	rs141300199	T	Severity	CAV	T	FCN3	317.1	Alcoholism	mental disorders	732	32042	3	0	0	0.00230541	-0.0550535	0.946435	1.02403	0.957125	1	0.999995
chr9.133251249.A.G	rs7849280	G	Protective	CAV	G	ABO	360	Disorders of the globe	sense organs	117	34022	3	0.0142043	3.50876	2.07273	0.0103822	1.01044	0.193116	0.957125	1	0.999995
chr1.27373964.C.T	rs141300199	T	Severity	CAV	T	FCN3	300.9	Posttraumatic stress disorder	mental disorders	509	24343	3	0	0	2.92758e-06	-12.0959	5.5826e-06	224.992	0.957125	1	0.999995
chrX.12888602.G.A	rs147244662	A	Severity; Severity for males	CAV-FE	A	TLR7	465	Acute upper respiratory infections of multiple or unspecified sites	respiratory	4016	28424	3	0	0	0.00691882	-0.0284376	0.971963	0.528975	0.957127	1	0.999995
chr10.104263031.C.A	rs4925	A	Protective for neurological complications of long COVID	CAV	A	GSTO1	701.2	Scar conditions and fibrosis of skin	dermatologic	216	35960	3	0.0618206	49.8916	3.99135	-0.00622113	0.993798	0.115728	0.957129	1	0.999995
chrX.15566297.A.G	rs4646179	G	Severity	CAV	G	ACE2	277.7	Dysmetabolic syndrome X	endocrine/metabolic	226	36743	3	0.105933	24.7656	2.65836	0.0207227	1.02094	0.385496	0.95713	1	0.999995
chr7.54580201.A.C	rs622568	C	Severity; Risk factor	CAV-FE	C	-	733	Other disorders of bone and cartilage	musculoskeletal	2175	32022	3	0	0	0.282947	0.00217391	1.00218	0.0404406	0.95713	1	0.999995
chr13.112889041.C.T	rs9577175	T	Severity	CAV	T	ATP11A	626.13	Irregular menstrual cycle	genitourinary	687	31179	3	0.00796301	34.2935	3.04384	-0.00406005	0.995948	0.0755302	0.957131	1	0.999995
chr19.24134099.G.A	rs10407383	A	Severity	CAV-FE	A	ZNF254	681.1	Cellulitis and abscess of fingers/toes	dermatologic	253	33733	3	0	0	1.42812	-0.00552807	0.994487	0.102847	0.957134	1	0.999995
chrX.15600857.A.G	rs73635825	G	Risk factor*Conflicting; Protective*Conflicting	FCP + IP	G	ACE2	596	Other disorders of bladder	genitourinary	433	24919	2	0	0	1.43589e-05	-10.7718	2.09833e-05	200.406	0.957134	1	0.999995
chr7.117587738.G.A	rs76713772	A	Severity	CAV	A	CFTR	300.11	Generalized anxiety disorder	mental disorders	902	18500	2	0	0	7.58675e-06	-9.38114	8.42989e-05	174.539	0.957136	1	0.999995
chr19.50379362.T.C	rs1405655	C	Severity	CAV-FE	T	NR1H2	362.9	Retinal edema	sense organs	119	7791	1	NA	NA	0	-0.00704526	0.992979	0.131086	0.957138	1	0.999995
chr4.67963885.A.G	rs17088850	G	Possible functional consequences	FCP + IP	G	TMPRSS11A	426.7	Abnormal electrocardiogram [ECG] [EKG]	circulatory system	229	6952	1	NA	NA	0	0.00672312	1.00675	0.125095	0.957139	1	0.999995
chr15.90876959.G.A	rs201551785	A	Potential functional effect on protein	FCP + IP	A	FURIN	429.3	Symptoms involving cardiovascular system	circulatory system	665	34158	3	0	0	1.2452e-05	-10.1067	4.08035e-05	188.053	0.957139	1	0.999995
chr4.143999443.G.A	rs7683365	A	Risk factor	FCP + IP	A	GYPB	193	Thyroid cancer	neoplasms	374	33696	3	0.0822756	72.7183	7.33091	-0.00457043	0.99544	0.085048	0.957143	1	0.999995
chr13.112889041.C.T	rs9577175	T	Severity	CAV	T	ATP11A	165	Cancer within the respiratory system	neoplasms	313	38691	3	0	0	1.35719	-0.0056857	0.99433	0.105808	0.957146	1	0.999995
chr1.156125675.T.C	rs581342	C	Severity	CAV	C	LMNA	189.1	Cancer of kidney and renal pelvis	neoplasms	105	29362	2	0.0354963	29.8458	1.42543	0.0109121	1.01097	0.20307	0.957146	1	0.999995
chrX.15592465.T.A	rs73195521	A	Severity	CAV	A	ACE2	681.5	Cellulitis and abscess of leg, except foot	dermatologic	630	33827	3	0	0	9.31757e-05	-10.3075	3.33809e-05	191.841	0.957151	1	0.999995
chr1.3081749.G.A	rs12745140	A	Severity	CAV	A	PRDM16	571	Chronic liver disease and cirrhosis	digestive	2656	32293	3	0.00759005	60.6984	5.08885	-0.0034168	0.996589	0.0635928	0.957151	1	0.999995
chrX.15564175.T.C	rs41303171	C	Severity; Risk factor	CAV	C	ACE2	530.13	Barrett's esophagus	digestive	289	28422	3	0	0	1.03451e-05	-13.4236	1.47985e-06	249.848	0.957153	1	0.999995
chr10.36988942.A.G	rs2091431	G	Severity	CAV	A	-	615	Endometriosis	genitourinary	152	36061	3	0	0	0.144923	0.00701608	1.00704	0.1306	0.957157	1	0.999995
chr2.195519781.A.G	rs74417002	G	Severity	CAV	G	-	535	Gastritis and duodenitis	digestive	1116	36001	3	0.151384	68.492	6.34759	0.00645771	1.00648	0.120213	0.957159	1	0.999995
chrX.15592465.T.A	rs73195521	A	Severity	CAV	A	ACE2	724.2	Disorders of coccyx	musculoskeletal	366	33357	3	0	0	4.00034e-05	-10.7231	2.20299e-05	199.632	0.957163	1	0.999995
chr20.1135233.C.T	rs141024057	T	Severity	CAV	T	PSMF1	569	Other disorders of intestine	digestive	509	27197	2	0	0	4.09263e-05	-10.7552	2.13348e-05	200.242	0.957165	1	0.999995
chr1.161509955.A.G	rs1801274	G	Severity	CAV	A	FCGR2A	737	Curvature of spine	musculoskeletal	131	14487	1	NA	NA	0	-0.00669858	0.993324	0.124716	0.957166	1	0.999995
chr4.186083346.C.T	rs121434431	T	Severity	CAV-FE	T	TLR3	350.1	Abnormal involuntary movements	neurological	876	33496	3	0	0	3.22494e-06	-10.0192	4.45348e-05	186.568	0.957172	1	0.999995
chr8.37849759.C.T	rs138763430	T	Severity	CAV	T	BRF2	706.2	Sebaceous cyst	dermatologic	458	33140	3	0	0	1.5713e-05	-12.2675	4.70192e-06	228.444	0.957174	1	0.999995
chr13.19647239.G.A	rs191299359	A	Severity	CAV	A	MPHOSPH8	619	Noninflammatory female genital disorders	genitourinary	2058	34577	3	0	0	3.00183e-06	-10.5655	2.57913e-05	196.752	0.957175	1	0.999995
chr11.611919.C.G	rs702966	C	Severity in African-Americans	CAV	C	PHRF1	721	Spondylosis and allied disorders	musculoskeletal	596	8031	1	NA	NA	0	0.00329568	1.0033	0.0613772	0.957178	1	0.999995
chr1.156125675.T.C	rs581342	C	Severity	CAV	T	LMNA	626.1	Irregular menstrual cycle/bleeding	genitourinary	557	7262	1	NA	NA	0	0.00384347	1.00385	0.0715805	0.957179	1	0.999995
chr12.47903511.T.C	rs11574018	C	Severity	CAV	C	VDR	110.12	Althete's foot	infectious diseases	871	31401	3	0	0	4.56888e-05	-10.3927	3.06543e-05	193.566	0.957181	1	0.999995
chr7.22728408.A.G	rs2069837	G	Severity	CAV-FE	G	IL6	560.2	Impaction of intestine	digestive	212	28396	3	0.0446527	38.365	3.24491	0.00885631	1.0089	0.164962	0.957184	1	0.999995
chr2.195994321.C.T	rs191631470	T	Severity	CAV	T	DNAH7	302	Sexual and gender identity disorders	mental disorders	279	24289	3	0	0	3.19144e-06	-12.761	2.87065e-06	237.699	0.957186	1	0.999995
chr11.14893332.A.G	rs10741657	G	Severity	CAV	A	CYP2R1	374.6	Dermatochalasis	sense organs	129	33661	3	0.00215792	0	1.72025	0.00757484	1.0076	0.141106	0.957189	1	0.999995
chr2.74462906.CA.C	rs765427546	C	Severity	CAV	C	MOGS	008.5	Bacterial enteritis	infectious diseases	569	24445	2	0	0	9.74663e-05	-9.95572	4.74552e-05	185.462	0.957189	1	0.999995
chr17.45714244.T.C	rs113661667	C	Risk factor	CAV-FE	C	LINC02210-CRHR1	338	Pain	neurological	6402	28729	3	0	0	0.876912	-0.00165835	0.998343	0.030893	0.95719	1	0.999995
chr12.106231175.T.A	rs12823094	A	Severity	CAV	A	-	619	Noninflammatory female genital disorders	genitourinary	1969	32427	3	0	0	0.573236	-0.00283571	0.997168	0.0528319	0.957195	1	0.999995
chr4.111691870.C.T	rs112641600	C	Severity	CAV	T	-	614.52	Vaginitis and vulvovaginitis	genitourinary	750	36028	3	0.145781	75.9255	8.30755	0.00613229	1.00615	0.114257	0.957197	1	0.999995
chr6.31575254.G.A	rs1800629	A	Risk factor*Conflicting; Severity*Conflicting; Protective*Conflicting	CAV-FE	A	TNF	276.1	Electrolyte imbalance	endocrine/metabolic	2418	34273	3	0	0	0.0145263	0.00279199	1.0028	0.0520218	0.957198	1	0.999995
chr9.131672331.T.G	rs12551879	G	Severity	CAV	G	RAPGEF1	008	Intestinal infection	infectious diseases	731	37425	3	0	0	0.758632	-0.00504076	0.994972	0.093929	0.957202	1	0.999995
chrX.15600857.A.G	rs73635825	G	Risk factor*Conflicting; Protective*Conflicting	FCP + IP	G	ACE2	355.1	Chronic pain syndrome	neurological	497	22943	2	0	0	6.26295e-06	-11.2727	1.27158e-05	210.07	0.957205	1	0.999995
chr12.8608014.A.G	rs11613792	A	Severity	CAV	G	AICDA	721	Spondylosis and allied disorders	musculoskeletal	2130	30988	3	0	0	0.834513	0.00219121	1.00219	0.0408339	0.957205	1	0.999995
chrX.15587729.C.T	rs4646140	T	Severity	CAV	T	ACE2	586	Other disorders of the kidney and ureters	genitourinary	1676	32060	3	0.110566	56.0105	4.54654	-0.00562537	0.99439	0.104833	0.957206	1	0.999995
chr2.127137039.A.G	rs744373	G	Severity	CAV	G	-	276.14	Hypopotassemia	endocrine/metabolic	864	34227	3	0.0048741	33.1563	2.99206	-0.00273201	0.997272	0.0509154	0.957208	1	0.999995
chr9.133251249.A.G	rs7849280	G	Protective	CAV	G	ABO	054	Herpes simplex	infectious diseases	1234	27943	3	0	0	1.2892	-0.00330335	0.996702	0.0615638	0.957208	1	0.999995
chr10.28606315.C.T	rs12773860	T	Severity	CAV	T	WAC	250.24	Type 2 diabetes with neurological manifestations	endocrine/metabolic	1529	26597	3	0	0	0.612951	0.00455991	1.00457	0.0849854	0.95721	1	0.999995
chr5.157106730.T.C	rs35960726	C	Severity	CAV	C	HAVCR2	389.4	Tinnitus	sense organs	404	35016	3	0	0	7.16699e-06	-11.5041	1.00884e-05	214.408	0.95721	1	0.999995
chr5.96909661.C.T	rs150892504	T	Severity	CAV	T	ERAP2	196	Radiotherapy	neoplasms	455	35225	3	0	0	0.29397	0.0246465	1.02495	0.459376	0.957212	1	0.999995
chr2.74462906.CA.C	rs765427546	C	Severity	CAV	C	MOGS	772.2	Spasm of muscle	symptoms	505	23713	2	0	0	1.72015e-05	-9.95645	4.74209e-05	185.593	0.957217	1	0.999995
chr7.117652877.C.G	rs80034486	G	Severity	CAV	G	CFTR	112	Candidiasis	infectious diseases	783	24271	2	0	0	9.68554e-06	-10.5716	2.56341e-05	197.062	0.957217	1	0.999995
chr1.155175305.G.A	rs7528026	A	Severity	CAV	A	TRIM46	158	Neoplasm of unspecified nature of digestive system	neoplasms	140	36706	3	0	0	0.668612	0.0276178	1.028	0.51484	0.957219	1	0.999995
chr17.16948873.A.G	rs34557412	G	Severity	CAV	G	TNFRSF13B	070.2	Viral hepatitis B	infectious diseases	439	27962	3	0	0	8.18681e-06	-12.5664	3.48726e-06	234.261	0.95722	1	0.999995
chr22.41925447.G.A	rs61756766	A	Severity	CAV	A	TNFRSF13C	704	Diseases of hair and hair follicles	dermatologic	1233	34619	3	0	0	1.19063	-0.011518	0.988548	0.214734	0.957223	1	0.999995
chr9.133449836.G.A	rs139951127	A	Severity	CAV-FE	A	ADAMTS13	585.4	Chronic kidney disease, Stage I or II	genitourinary	412	24872	2	0	0	3.11919e-09	-11.0603	1.57241e-05	206.218	0.957227	1	0.999995
chr7.22728408.A.G	rs2069837	G	Severity	CAV-FE	G	IL6	459.7	Blood vessel replaced	circulatory system	174	36301	3	0	0	0.946759	0.00947967	1.00952	0.176756	0.957229	1	0.999995
chr10.104263031.C.A	rs4925	A	Protective for neurological complications of long COVID	CAV	A	GSTO1	526	Diseases of the jaws	digestive	133	36822	3	3.0827e-07	0	1.84437	0.00804848	1.00808	0.150071	0.957229	1	0.999995
chr9.133449836.G.A	rs139951127	A	Severity	CAV-FE	A	ADAMTS13	241.2	Nontoxic multinodular goiter	endocrine/metabolic	552	23316	2	0	0	3.67533e-06	-10.324	3.2835e-05	192.503	0.95723	1	0.999995
chrX.15586459.TAAATC.T	rs755766792	T	Severity	CAV	T	ACE2	747.1	Cardiac congenital anomalies	congenital anomalies	323	38736	3	0	0	1.12777e-05	-10.9671	1.72601e-05	204.497	0.95723	1	0.999995
chr6.160716758.G.A	rs4252187	A	Potential functional effect on protein	FCP + IP	A	PLG	286.2	Encounter for long-term (current) use of anticoagulants	hematopoietic	547	36033	3	0	0	2.00532e-05	-11.1754	1.40149e-05	208.386	0.957231	1	0.999995
chr17.45714244.T.C	rs113661667	C	Risk factor	CAV-FE	C	LINC02210-CRHR1	279.11	Deficiency of humoral immunity	endocrine/metabolic	105	27631	2	0	0	0.686401	0.00917796	1.00922	0.171147	0.957233	1	0.999995
chr4.186083346.C.T	rs121434431	T	Severity	CAV-FE	T	TLR3	415	Pulmonary heart disease	circulatory system	750	37942	3	0	0	9.91861e-06	-9.93068	4.86588e-05	185.192	0.957235	1	0.999995
chrX.12888602.G.A	rs147244662	A	Severity; Severity for males	CAV-FE	A	TLR7	300.9	Posttraumatic stress disorder	mental disorders	509	24363	3	0	0	4.00156e-05	-9.33049	8.86791e-05	174.026	0.957242	1	0.999995
chr2.60480453.A.G	rs1123573	A	Severity	CAV-FE	G	BCL11A	703	Diseases of nail, NOS	dermatologic	244	34595	3	0	0	0.132737	-0.00517735	0.994836	0.0965705	0.957244	1	0.999995
chr5.32750877.T.C	rs1173773	C	Protective	CAV	C	NPR3	427.8	Sinoatrial node dysfunction (Bradycardia)	circulatory system	234	22459	2	0.0301213	60.1442	2.50905	0.00534834	1.00536	0.0997712	0.957249	1	0.999995
chrX.15589409.C.T	rs148771870	T	interindividual clinical variability; may destabilize ACE2 protein structure	CAV-FE	T	ACE2	596	Other disorders of bladder	genitourinary	606	37866	3	0	0	7.74082e-06	-10.3212	3.29289e-05	192.539	0.95725	1	0.999995
chr17.15965007.C.T	rs8081547	T	Risk factor	FCP + IP	T	ADORA2B	793.2	NA	NA	135	37196	3	0	0	1.22443	0.00844854	1.00848	0.157609	0.95725	1	0.999995
chr4.186083346.C.T	rs121434431	T	Severity	CAV-FE	T	TLR3	707.2	Chronic ulcer of leg or foot	dermatologic	719	37799	3	0	0	5.85798e-06	-9.79088	5.59595e-05	182.655	0.957251	1	0.999995
chrX.15589409.C.T	rs148771870	T	interindividual clinical variability; may destabilize ACE2 protein structure	CAV-FE	T	ACE2	274.1	Gout	endocrine/metabolic	808	38164	3	0	0	1.00902e-05	-10.0876	4.15924e-05	188.195	0.957252	1	0.999995
chr7.117611595.T.G	rs150212784	G	Severity	CAV	G	CFTR	433.1	Occlusion and stenosis of precerebral arteries	circulatory system	531	27270	2	0	0	2.87134e-07	-12.4235	4.02288e-06	231.78	0.957253	1	0.999995
chr13.19647239.G.A	rs191299359	A	Severity	CAV	A	MPHOSPH8	592.11	Acute cystitis	genitourinary	566	32001	3	0	0	1.25982e-05	-10.4362	2.93501e-05	194.705	0.957254	1	0.999995
chr9.87725456.A.T	rs56952354	A;T	Possible functional consequences	FCP + IP	T	CTSL	269	Proteinuria	endocrine/metabolic	1052	27805	2	0	0	0.89599	0.00964194	1.00969	0.179893	0.957255	1	0.999995
chr15.60902209.A.G	rs4774377	G	Risk factor	CAV-FE	G	RORA	593.1	Gross hematuria	genitourinary	414	31176	3	0	0	0.198117	0.00401469	1.00402	0.0749061	0.957257	1	0.999995
chrX.15600857.A.G	rs73635825	G	Risk factor*Conflicting; Protective*Conflicting	FCP + IP	G	ACE2	289.3	Personal history of diseases of blood and blood-forming organs	hematopoietic	496	22404	2	0	0	1.63409e-05	-10.9565	1.74444e-05	204.433	0.957258	1	0.999995
chrX.15581240.G.A	rs147464721	A	Severity	CAV	A	ACE2	550.4	Umbilical hernia	digestive	401	36466	3	0	0	4.96894e-05	-11.6986	8.30555e-06	218.291	0.95726	1	0.999995
chr1.173115604.T.G	rs17300100	G	Severity	CAV	G	-	681.5	Cellulitis and abscess of leg, except foot	dermatologic	625	33177	3	2.27346e-07	18.7498	2.46153	0.00629347	1.00631	0.117451	0.957267	1	0.999995
chr4.186083346.C.T	rs121434431	T	Severity	CAV-FE	T	TLR3	110.12	Althete's foot	infectious diseases	871	31397	3	0	0	2.10204e-06	-9.90504	4.99226e-05	184.876	0.957272	1	0.999995
chr2.181488719.A.C	rs2034831	C	Severity	CAV	C	ITGA4	278	Overweight, obesity and other hyperalimentation	endocrine/metabolic	9086	25653	3	0.0149944	70.8351	6.85755	-0.00235717	0.997646	0.0439968	0.957273	1	0.999995
chr17.27660155.T.C	rs117217714	C	Severity	CAV	C	NOS2P1	442.11	Abdominal aortic aneurysm	circulatory system	413	33359	3	0	0	0.00078733	-0.0278827	0.972502	0.520478	0.957277	1	0.999995
chr15.34253720.A.G	rs2705343	G	Severity	CAV-FE	G	SLC12A6	722.6	Degeneration of intervertebral disc	musculoskeletal	428	32629	3	0.0407981	60.3177	5.04003	0.00502617	1.00504	0.093823	0.957277	1	0.999995
chr20.1135233.C.T	rs141024057	T	Severity	CAV	T	PSMF1	977	Personal history of allergy to medicinal agents	injuries & poisonings	553	28008	2	0	0	4.07108e-05	-10.7192	2.21161e-05	200.112	0.957281	1	0.999995
chr21.41508701.T.G	rs4283504	T	Possible functional consequences	FCP + IP	T	TMPRSS2	427	Cardiac dysrhythmias	circulatory system	4964	28780	3	0	0	0.343625	0.00216088	1.00216	0.0403407	0.957281	1	0.999995
chr6.41534945.A.C	rs1886814	C	Severity	CAV-FE	C	FOXP4-AS1	301	Personality disorders	mental disorders	350	24259	3	0	0	0.363377	-0.00715504	0.99287	0.13358	0.957283	1	0.999995
chr4.106022043.T.C	rs11729561	T	Severity	CAV	C	-	809	Fracture of unspecified bones	injuries & poisonings	460	34468	3	0.0188433	17.773	2.43229	-0.00737231	0.992655	0.137639	0.957284	1	0.999995
chr15.90876959.G.A	rs201551785	A	Potential functional effect on protein	FCP + IP	A	FURIN	327.41	Organic or persistent insomnia	neurological	470	23221	2	0	0	3.70717e-07	-10.6893	2.27883e-05	199.566	0.957284	1	0.999995
chr13.19647239.G.A	rs191299359	A	Severity	CAV	A	MPHOSPH8	428.4	Heart failure with preserved EF [Diastolic heart failure]	circulatory system	523	26055	2	0	0	4.36293e-06	-10.2362	3.58495e-05	191.107	0.957284	1	0.999995
chr7.117652877.C.G	rs80034486	G	Severity	CAV	G	CFTR	246	Other disorders of thyroid	endocrine/metabolic	786	23319	2	0	0	3.77652e-06	-11	1.67016e-05	205.415	0.957293	1	0.999995
chrX.15596127.G.T	rs146598386	T	Severity	CAV	T	ACE2	561.1	NA	NA	2307	34469	3	0.0360391	0	1.79679	-0.0125755	0.987503	0.234855	0.957297	1	0.999995
chrX.15566297.A.G	rs4646179	G	Severity	CAV	G	ACE2	327.4	Insomnia	neurological	3307	30593	3	0	0	0.894077	-0.00471892	0.995292	0.0881286	0.957297	1	0.999995
chr6.160716758.G.A	rs4252187	A	Potential functional effect on protein	FCP + IP	A	PLG	433.3	Cerebral ischemia	circulatory system	674	35914	3	0	0	1.85997e-05	-11.1545	1.43104e-05	208.332	0.9573	1	0.999995
chr11.88824823.A.G	rs10831496	G	Severity	CAV-FE	A	GRM5	842	Other sprains and strains	injuries & poisonings	101	23764	2	0.0430557	43.0193	1.75498	-0.00832184	0.991713	0.155428	0.957301	1	0.999995
chr9.30504351.C.T	rs17775810	TT genotype	Protective	CAV	T	LINC01242	350.1	Abnormal involuntary movements	neurological	872	33101	3	0	0	1.22215	-0.00393854	0.996069	0.0735642	0.957303	1	0.999995
chr15.34253720.A.G	rs2705343	G	Severity	CAV-FE	G	SLC12A6	242.1	Graves' disease	endocrine/metabolic	451	30588	3	0	0	1.57578	0.00494126	1.00495	0.0922946	0.957303	1	0.999995
chr1.155133406.T.G	rs4971066	G	Risk factor	CAV	G	EFNA1	245	Thyroiditis	endocrine/metabolic	945	30882	3	1.6436e-06	13.8445	2.32138	-0.00354952	0.996457	0.066304	0.957306	1	0.999995
chr6.32623820.T.C	rs9271609	T	Severity	CAV	C	HLA-DQA1	110.11	Dermatophytosis of nail	infectious diseases	1905	31393	3	0	0	0.678471	0.0020857	1.00209	0.0389619	0.957308	1	0.999995
chr21.41494374.C.T	rs114363287	T	Risk factor	CAV	T	TMPRSS2	720	Spinal stenosis	musculoskeletal	421	21734	2	0	0	2.39461e-05	-11.942	6.51105e-06	223.103	0.957312	1	0.999995
chr10.89010241.T.C	rs982764	T	Severity	CAV-FE	C	FAS	512.2	Painful respiration	respiratory	275	22972	3	0.00972239	18.6898	2.45971	0.00504256	1.00506	0.094209	0.957313	1	0.999995
chr11.1219991.G.T	rs35705950	T	Protective	CAV	T	MUC5B	715.1	Sacroiliitis NEC	musculoskeletal	333	35850	3	0	0	0.20295	-0.00849904	0.991537	0.158792	0.957315	1	0.999995
chr1.214663607.G.A	rs143976001	A	Severity	CAV	A	CENPF	285.2	Anemia of chronic disease	hematopoietic	577	18093	2	0	0	1.2866e-05	-11.8055	7.46361e-06	220.609	0.957323	1	0.999995
chr9.87726151.C.T	rs41312184	C;T	Possible functional consequences	FCP + IP	T	CTSL	295.1	Schizophrenia	mental disorders	488	24354	3	0	0	0.296701	0.0167004	1.01684	0.312089	0.957324	1	0.999995
chrX.15581240.G.A	rs147464721	A	Severity	CAV	A	ACE2	803	Fracture of upper limb	injuries & poisonings	388	35238	3	0	0	5.36877e-05	-11.0601	1.57267e-05	206.688	0.957325	1	0.999995
chr4.186083346.C.T	rs121434431	T	Severity	CAV-FE	T	TLR3	442.1	Aortic aneurysm	circulatory system	738	33397	3	0	0	1.54645e-05	-10.8096	2.02049e-05	202.007	0.957325	1	0.999995
chrX.15581240.G.A	rs147464721	A	Severity	CAV	A	ACE2	588	Disorders resulting from impaired renal function	genitourinary	491	32093	3	0	0	5.5488e-05	-12.022	6.01072e-06	224.666	0.957325	1	0.999995
chr1.155066988.C.T	rs114301457	T	Severity	CAV	T	EFNA4	530.9	Heartburn	digestive	385	28403	3	0	0	1.0191e-05	-11.6469	8.74613e-06	217.658	0.957326	1	0.999995
chr10.130802064.T.G	rs12253652	G	Severity	CAV	G	-	272.11	Hypercholesterolemia	endocrine/metabolic	4709	22431	3	0.00179124	32.1539	2.94785	-0.00187947	0.998122	0.0351329	0.957337	1	0.999995
chr9.133449836.G.A	rs139951127	A	Severity	CAV-FE	A	ADAMTS13	724	Other and unspecified disorders of back	musculoskeletal	485	25323	2	0	0	2.62558e-07	-10.5764	2.55117e-05	197.705	0.957337	1	0.999995
chrX.15589409.C.T	rs148771870	T	interindividual clinical variability; may destabilize ACE2 protein structure	CAV-FE	T	ACE2	772.2	Spasm of muscle	symptoms	607	36515	3	0	0	4.03431e-06	-10.2526	3.52662e-05	191.653	0.957337	1	0.999995
chr21.41473456.A.G	rs17854725	G	Severity	CAV	G	TMPRSS2	695.42	Systemic lupus erythematosus	dermatologic	405	20924	2	0.0170478	58.6829	2.42031	0.00395907	1.00397	0.0740106	0.957339	1	0.999995
chr22.22210343.A.T	rs5757427	T	Severity	CAV	A	IGLV10-54	771.1	Swelling of limb	symptoms	894	22444	3	0	0	0.510084	0.00303678	1.00304	0.0567706	0.95734	1	0.999995
chr4.143996657.T.C	rs6840234	C	Protective	FCP + IP	T	GYPB	573	Other disorders of liver	digestive	325	25288	3	0	0	1.05062	0.00441458	1.00442	0.0825303	0.957341	1	0.999995
chr22.19963748.G.A	rs4680	A	Risk factor	FCP	A	COMT	255.1	Adrenal hyperfunction	endocrine/metabolic	138	35131	3	0.0294161	36.3216	3.14078	0.00672446	1.00675	0.125727	0.957346	1	0.999995
chr6.18015216.C.T	rs140247774	T	Severity	CAV	T	-	579	Other symptoms involving abdomen and pelvis	digestive	278	33977	3	0	0	0.522497	-0.0142636	0.985838	0.266754	0.957357	1	0.999995
chr6.31575254.G.A	rs1800629	A	Risk factor*Conflicting; Severity*Conflicting; Protective*Conflicting	CAV-FE	A	TNF	612.2	Hypertrophy of breast (Gynecomastia)	genitourinary	279	33451	3	0.00981605	28.6509	2.80312	0.00773043	1.00776	0.144598	0.957364	1	0.999995
chr8.38996464.C.A	rs7840270	C	Severity	CAV-FE	A	ADAM9	473.3	Paralysis/spasm of vocal cords or larynx	respiratory	109	26018	3	0	0	0.112531	-0.00779783	0.992232	0.14586	0.957365	1	0.999995
chr18.6461231.C.G	rs11659676	G	Severity	CAV-FE	C	RPL6P27	571.51	Cirrhosis of liver without mention of alcohol	digestive	269	7369	1	NA	NA	0	-0.00476589	0.995245	0.0891508	0.957366	1	0.999995
chr17.63488670.G.A	rs4343	G	Severity; Risk factor	CAV	G	ACE	803	Fracture of upper limb	injuries & poisonings	250	22908	2	0	0	0.250246	-0.00514861	0.994865	0.096313	0.957368	1	0.999995
chr20.1135233.C.T	rs141024057	T	Severity	CAV	T	PSMF1	380.4	Impacted cerumen	sense organs	531	27423	2	0	0	0.000515776	0.0552142	1.05677	1.03287	0.957368	1	0.999995
chr13.19647239.G.A	rs191299359	A	Severity	CAV	A	MPHOSPH8	585.4	Chronic kidney disease, Stage I or II	genitourinary	631	32110	3	0	0	5.82268e-05	-9.62319	6.61761e-05	180.034	0.957372	1	0.999995
chr11.71456403.G.T	rs12785878	G	Severity	CAV	G	NADSYN1	724	Other and unspecified disorders of back	musculoskeletal	190	11612	1	NA	NA	0	0.00612294	1.00614	0.114555	0.957374	1	0.999995
chrX.15600835.T.C	rs4646116	C	Risk factor	FCP + IP	C	ACE2	290.1	Dementias	mental disorders	626	35139	3	0	0	7.7665e-06	-12.778	2.82209e-06	239.068	0.957374	1	0.999995
chrX.15581240.G.A	rs147464721	A	Severity	CAV	A	ACE2	172.2	Other non-epithelial cancer of skin	neoplasms	527	27865	2	0	0	2.4914e-05	-9.5366	7.21619e-05	178.475	0.957386	1	0.999995
chr3.101705614.T.C	rs11919389	C	Risk factor	CAV	C	PDCL3P4	560.2	Impaction of intestine	digestive	210	28302	3	0	0	1.1495	-0.00586456	0.994153	0.109754	0.957386	1	0.999995
chr4.44416575.T.C	rs35540967	C	Severity	CAV	C	KCTD8	300.12	Agorophobia, social phobia, and panic disorder	mental disorders	581	24230	3	0	0	0.0288844	-0.00698911	0.993035	0.130803	0.957388	1	0.999995
chrX.15586459.TAAATC.T	rs755766792	T	Severity	CAV	T	ACE2	578.2	Blood in stool	digestive	376	34290	3	0	0	9.73433e-06	-11.2482	1.30306e-05	210.525	0.95739	1	0.999995
chr2.74462906.CA.C	rs765427546	C	Severity	CAV	C	MOGS	317.1	Alcoholism	mental disorders	598	20162	2	0	0	8.49903e-06	-9.70106	6.12188e-05	181.578	0.957392	1	0.999995
chr2.74462906.CA.C	rs765427546	C	Severity	CAV	C	MOGS	250.6	Polyneuropathy in diabetes	endocrine/metabolic	658	16370	2	0	0	9.22726e-05	-9.72589	5.97175e-05	182.056	0.957395	1	0.999995
chr6.160716758.G.A	rs4252187	A	Potential functional effect on protein	FCP + IP	A	PLG	250.23	Type 2 diabetes with ophthalmic manifestations	endocrine/metabolic	681	26949	3	0	0	2.91896e-07	-11.8271	7.3037e-06	221.391	0.957396	1	0.999995
chr1.90742957.A.C	rs2166172	C	Severity	CAV-FE	C	-	715.1	Sacroiliitis NEC	musculoskeletal	334	35988	3	0.0448942	64.6555	5.65859	0.0046897	1.0047	0.0877868	0.957396	1	0.999995
chr9.132278286.T.C	rs11243705	C	Severity	CAV	C	SETX	250.22	Type 2 diabetes with renal manifestations	endocrine/metabolic	1545	26428	3	0	0	0.314548	0.00308857	1.00309	0.0578197	0.957399	1	0.999995
chr17.16948873.A.G	rs34557412	G	Severity	CAV	G	TNFRSF13B	289.4	Lymphadenitis	hematopoietic	556	34544	3	0	0	0.0405895	0.0312678	1.03176	0.585354	0.9574	1	0.999995
chr2.113129630.T.C	rs419598	C	Risk factor	CAV	C	IL1RN	252.1	Hyperparathyroidism	endocrine/metabolic	595	34886	3	0.0064461	34.4973	3.05331	-0.00424585	0.995763	0.0794876	0.957401	1	0.999995
chr4.186083346.C.T	rs121434431	T	Severity	CAV-FE	T	TLR3	532	Dysphagia	digestive	819	21613	2	0	0	1.59113e-07	-10.6882	2.28128e-05	200.108	0.957404	1	0.999995
chr8.73355963.T.C	rs2010843	C	Severity	CAV	C	RDH10-AS1	428	Congestive heart failure; nonhypertensive	circulatory system	1759	21755	2	0	0	0.489623	-0.00242843	0.997575	0.0454663	0.957404	1	0.999995
chr9.21131628.G.C	rs12236000	G	Severity	CAV	C	-	038	Septicemia	infectious diseases	359	35876	3	0.0167311	24.837	2.66088	-0.00681621	0.993207	0.12762	0.957405	1	0.999995
chr9.133251249.A.G	rs7849280	G	Protective	CAV	G	ABO	690	Erythematosquamous dermatosis	dermatologic	606	32301	3	0.00772051	32.4834	2.96223	0.00459481	1.00461	0.0860305	0.957406	1	0.999995
chr9.133251249.A.G	rs7849280	G	Protective	CAV	G	ABO	690.1	Seborrheic dermatitis	dermatologic	606	32301	3	0.00772051	32.4834	2.96223	0.00459481	1.00461	0.0860305	0.957406	1	0.999995
chr21.41494374.C.T	rs114363287	T	Risk factor	CAV	T	TMPRSS2	374	Other disorders of eyelids	sense organs	325	21673	2	0	0	1.52701e-05	-11.922	6.64248e-06	223.226	0.957407	1	0.999995
chr9.78543197.A.G	rs7027911	A	Severity	CAV	G	-	281.1	Megaloblastic anemia	hematopoietic	199	18033	2	0.0990101	72.0408	3.57664	-0.00602612	0.993992	0.112843	0.957411	1	0.999995
chrX.12888602.G.A	rs147244662	A	Severity; Severity for males	CAV-FE	A	TLR7	255	Disorders of adrenal glands	endocrine/metabolic	478	35145	3	0	0	3.10413e-05	-10.9365	1.77963e-05	204.793	0.957411	1	0.999995
chrX.12888602.G.A	rs147244662	A	Severity; Severity for males	CAV-FE	A	TLR7	262	Mineral deficiency NEC	endocrine/metabolic	511	25268	3	0	0	1.414e-05	-11.1903	1.38072e-05	209.553	0.957412	1	0.999995
chr7.128938247.T.G	rs10488631	TCTA haplotype	Severity in European-Americans	CAV	T	IRF5	626.14	Irregular menstrual bleeding	genitourinary	255	19628	2	0.0752358	79.5455	4.88891	0.00497748	1.00499	0.0932108	0.957413	1	0.999995
chrX.15592465.T.A	rs73195521	A	Severity	CAV	A	ACE2	306	Other mental disorder	mental disorders	752	24363	3	0	0	8.91314e-05	-10.8854	1.87298e-05	203.878	0.95742	1	0.999995
chr16.78590128.A.G	rs72803978	A	Severity	CAV	G	WWOX	008	Intestinal infection	infectious diseases	732	37359	3	0	0	0.591478	0.00818047	1.00821	0.153224	0.957422	1	0.999995
chr21.41465921.C.T	rs62217525	C	Possible functional consequences	FCP + IP	T	TMPRSS2	740.2	Osteoarthrosis, generalized	musculoskeletal	201	30688	3	0	0	0.590745	0.014909	1.01502	0.279315	0.957431	1	0.999995
chr5.1211624.A.G	rs76067074	G	Severity	CAV-FE	G	SLC6A19	741.3	Difficulty in walking	musculoskeletal	150	22869	2	0.184993	38.971	1.63857	0.0195743	1.01977	0.36679	0.95744	1	0.999995
chr13.22495675.AG.A	rs10714879	A	Severity	CAV	AG	-	706	Diseases of sebaceous glands	dermatologic	1622	25026	2	0.0112424	70.005	3.33389	-0.00219559	0.997807	0.0411436	0.957442	1	0.999995
chr4.107694523.TG.T	rs70947091	T	Severity	CAV-FE	T	PAPSS1	253.2	Pituitary hypofunction	endocrine/metabolic	100	34761	3	0	0	0.198922	-0.00906241	0.990979	0.169824	0.957442	1	0.999995
chr2.74462906.CA.C	rs765427546	C	Severity	CAV	C	MOGS	574.1	Cholelithiasis	digestive	620	24347	2	0	0	3.28714e-05	-10.098	4.11624e-05	189.231	0.957442	1	0.999995
chr6.158608455.C.T	rs117665206	T	Severity	CAV	T	TMEM181	695.8	Other specified erythematous conditions	dermatologic	326	32371	3	0	0	2.78885e-06	-13.0206	2.21417e-06	244.004	0.957443	1	0.999995
chr1.155133406.T.G	rs4971066	G	Risk factor	CAV	G	EFNA1	687.4	Disturbance of skin sensation	dermatologic	1525	28926	3	0	0	0.0219557	-0.00295699	0.997047	0.0554147	0.957444	1	0.999995
chr9.21131628.G.C	rs12236000	G	Severity	CAV	C	-	721.1	Spondylosis without myelopathy	musculoskeletal	2108	33119	3	0	0	0.0282369	0.0028751	1.00288	0.053886	0.957449	1	0.999995
chr4.186083346.C.T	rs121434431	T	Severity	CAV-FE	T	TLR3	241.2	Nontoxic multinodular goiter	endocrine/metabolic	823	31249	3	0	0	3.70318e-06	-9.9621	4.71538e-05	186.715	0.957449	1	0.999995
chr15.33615902.C.T	rs12593288	C	Severity	CAV	T	RYR3	741.4	Joint effusions	musculoskeletal	328	35374	3	0	0	0.81193	-0.00650006	0.993521	0.121828	0.95745	1	0.999995
chr1.161544752.A.C	rs396991	C	Severity	CAV-FE	C	FCGR3A	079	Viral infection	infectious diseases	785	26291	3	0	0	0.905623	-0.00296955	0.997035	0.0556605	0.957452	1	0.999995
chr9.133257521.T.TC	rs8176719	TC	Severity; Risk factor	CAV-FE	TC	ABO	535.9	Gastritis and duodenitis, NOS	digestive	829	35947	3	0	0	1.24783	0.00299539	1.003	0.0561499	0.957456	1	0.999995
chr6.158608455.C.T	rs117665206	T	Severity	CAV	T	TMEM181	367.2	Astigmatism	sense organs	208	34708	3	0	0	8.62816e-06	-12.4746	3.82251e-06	233.843	0.957456	1	0.999995
chr1.155197995.A.G	rs41264915	A	Severity	CAV-FE	G	THBS3	257	Testicular dysfunction	endocrine/metabolic	577	35043	3	0	0	1.08483	0.00469294	1.0047	0.087977	0.957459	1	0.999995
chr2.74462906.CA.C	rs765427546	C	Severity	CAV	C	MOGS	724	Other and unspecified disorders of back	musculoskeletal	486	21750	2	0	0	2.46869e-05	-9.80818	5.50001e-05	183.889	0.957463	1	0.999995
chr13.19647239.G.A	rs191299359	A	Severity	CAV	A	MPHOSPH8	426.7	Abnormal electrocardiogram [ECG] [EKG]	circulatory system	837	29652	3	0	0	4.90859e-05	-10.0439	4.34482e-05	188.326	0.957467	1	0.999995
chr3.101705614.T.C	rs11919389	C	Risk factor	CAV	C	PDCL3P4	362.27	Drusen (degenerative) of retina	sense organs	157	33573	3	0	0	0.128359	0.00669071	1.00671	0.125457	0.957468	1	0.999995
chr7.117642566.G.A	rs77010898	A	Severity	CAV	A	CFTR	079	Viral infection	infectious diseases	579	21815	2	0	0	0.00172342	-0.0543301	0.947119	1.01877	0.95747	1	0.999995
chr10.51197961.C.A	rs7897633	A	Severity in European-Americans	CAV	C	PRKG1	706.8	Other specified diseases of sebaceous glands	dermatologic	1292	33111	3	0	0	0.444536	0.00254314	1.00255	0.0476903	0.957472	1	0.999995
chr11.34482745.G.A	rs61882275	G	Severity	CAV	A	ELF5	198.6	Secondary malignancy of bone	neoplasms	152	35037	3	0.00601193	19.9619	2.49881	-0.00690507	0.993119	0.129489	0.957473	1	0.999995
chr3.101705614.T.C	rs11919389	C	Risk factor	CAV	C	PDCL3P4	300.11	Generalized anxiety disorder	mental disorders	1122	24275	3	0	0	0.992978	-0.00260426	0.997399	0.0488386	0.957474	1	0.999995
chrX.15596127.G.T	rs146598386	T	Severity	CAV	T	ACE2	110.13	Dermatophytosis of the body	infectious diseases	330	31372	3	0	0	2.71533e-06	-12.3058	4.5253e-06	230.779	0.957474	1	0.999995
chr11.1219991.G.T	rs35705950	T	Protective	CAV	T	MUC5B	695	Erythematous conditions	dermatologic	1448	32042	3	2.19294e-06	0	1.22092	0.0043137	1.00432	0.0809125	0.957482	1	0.999995
chr2.74462906.CA.C	rs765427546	C	Severity	CAV	C	MOGS	306	Other mental disorder	mental disorders	593	15246	2	0	0	2.56605e-05	-10.4253	2.9673e-05	195.553	0.957483	1	0.999995
chr7.117587778.G.T	rs113993959	T	Severity	CAV	T	CFTR	292.3	Memory loss	mental disorders	801	26659	2	0	0	1.92436e-06	-11.5054	1.00759e-05	215.82	0.957485	1	0.999995
chrX.15602217.T.C	rs190509934	C	Protective	CAV	C	ACE2	516	Abnormal sputum	respiratory	158	38925	3	0	0	0.00065158	-0.0542075	0.947235	1.01686	0.957486	1	0.999995
chr7.117587738.G.A	rs76713772	A	Severity	CAV	A	CFTR	585.32	End stage renal disease	genitourinary	1144	32111	3	0	0	4.20298e-06	-8.18832	0.00027788	153.605	0.957487	1	0.999995
chr15.90876959.G.A	rs201551785	A	Potential functional effect on protein	FCP + IP	A	FURIN	443.7	Peripheral angiopathy in diseases classified elsewhere	circulatory system	931	33386	3	0	0	1.74664e-05	-10.6017	2.48746e-05	198.913	0.957495	1	0.999995
chr1.205208489.G.A	rs11240388	G	Severity	CAV-FE	A	DSTYK	801	Fracture of ankle and foot	injuries & poisonings	163	22880	2	0	0	0.320953	0.00661171	1.00663	0.124053	0.957495	1	0.999995
chr15.90879313.T.C	rs8039305	C	Risk factor	CAV-FE	T	FURIN	289.3	Personal history of diseases of blood and blood-forming organs	hematopoietic	205	7695	1	NA	NA	0	0.00706339	1.00709	0.132564	0.957507	1	0.999995
chr11.88824823.A.G	rs10831496	G	Severity	CAV-FE	G	GRM5	724.2	Disorders of coccyx	musculoskeletal	113	11604	1	NA	NA	0	-0.00781777	0.992213	0.146723	0.957507	1	0.999995
chr4.186082920.C.T	rs3775291	T	Risk factor; Severity	CAV-FE	T	TLR3	415.2	Chronic pulmonary heart disease	circulatory system	201	37925	3	0	0	1.44529	0.00774316	1.00777	0.145334	0.95751	1	0.999995
chrX.12888602.G.A	rs147244662	A	Severity; Severity for males	CAV-FE	A	TLR7	427.7	Tachycardia NOS	circulatory system	640	29644	3	0	0	2.73963e-05	-10.7615	2.11992e-05	201.996	0.957512	1	0.999995
chr11.34482745.G.A	rs61882275	G	Severity	CAV	A	ELF5	585.32	End stage renal disease	genitourinary	1136	31914	3	0.00899696	53.6962	4.3193	0.00258023	1.00258	0.0484364	0.957516	1	0.999995
chrX.15581240.G.A	rs147464721	A	Severity	CAV	A	ACE2	695.42	Systemic lupus erythematosus	dermatologic	480	32059	3	0	0	0.0375821	-0.0313911	0.969097	0.589286	0.957517	1	0.999995
chr15.90876959.G.A	rs201551785	A	Potential functional effect on protein	FCP + IP	A	FURIN	564.1	Irritable Bowel Syndrome	digestive	454	28396	3	0	0	1.52214e-05	-10.2712	3.46165e-05	192.821	0.957518	1	0.999995
chr2.74462906.CA.C	rs765427546	C	Severity	CAV	C	MOGS	277	Other disorders of metabolism	endocrine/metabolic	649	24050	2	0	0	4.32704e-06	-10.0732	4.21953e-05	189.108	0.957519	1	0.999995
chr9.87724615.A.G	rs3128509	A;G	Possible functional consequences	FCP + IP	A	CTSL	250.3	Insulin pump user	endocrine/metabolic	2063	26336	3	0.00703664	58.7914	4.85336	-0.00202672	0.997975	0.0380508	0.957522	1	0.999995
chr10.98166813.G.T	rs10786398	T	Severity	CAV	T	R3HCC1L	296	Mood disorders	mental disorders	6610	24127	3	7.60618e-07	0	1.95829	0.00133438	1.00134	0.0250555	0.957527	1	0.999995
chr6.18015216.C.T	rs140247774	T	Severity	CAV	T	-	625	Pain and other symptoms associated with female genital organs	genitourinary	138	37386	3	0	0	0.358114	0.0194802	1.01967	0.365788	0.957528	1	0.999995
chr2.74462906.CA.C	rs765427546	C	Severity	CAV	C	MOGS	977	Personal history of allergy to medicinal agents	injuries & poisonings	530	24381	2	0	0	3.29867e-05	-9.87336	5.15291e-05	185.411	0.957532	1	0.999995
chr12.6845711.C.T	rs5443	T	protective	CAV	T	CDCA3	286.2	Encounter for long-term (current) use of anticoagulants	hematopoietic	350	27291	2	0	0	0.30653	-0.00424435	0.995765	0.0797057	0.957533	1	0.999995
chr15.90876959.G.A	rs201551785	A	Potential functional effect on protein	FCP + IP	A	FURIN	613	Other nonmalignant breast conditions	genitourinary	679	37376	3	0	0	1.69207e-05	-9.94431	4.79998e-05	186.751	0.957534	1	0.999995
chr11.611919.C.G	rs702966	C	Severity in African-Americans	CAV	C	PHRF1	369	Infection of the eye	sense organs	247	8071	1	NA	NA	0	-0.00489798	0.995114	0.0919868	0.957535	1	0.999995
chrX.15581240.G.A	rs147464721	A	Severity	CAV	A	ACE2	588.2	Secondary hyperparathyroidism (of renal origin)	genitourinary	464	32093	3	0	0	6.14114e-05	-11.9133	6.7004e-06	223.75	0.957538	1	0.999995
chr3.61768231.T.A	rs672699	A	Severity	CAV	T	PTPRG	512.7	Shortness of breath	respiratory	6793	23005	3	0.000930067	34.3754	3.04764	0.00121403	1.00121	0.0228025	0.95754	1	0.999995
chrX.15592465.T.A	rs73195521	A	Severity	CAV	A	ACE2	528	Diseases of the oral soft tissues, excluding lesions specific for gingiva and tongue	digestive	375	37316	3	0	0	5.02318e-05	-10.3961	3.05508e-05	195.281	0.957543	1	0.999995
chr6.160716758.G.A	rs4252187	A	Potential functional effect on protein	FCP + IP	A	PLG	433.31	Transient cerebral ischemia	circulatory system	651	35914	3	0	0	1.93562e-05	-11.0903	1.52597e-05	208.34	0.957547	1	0.999995
chr2.74462906.CA.C	rs765427546	C	Severity	CAV	C	MOGS	350.1	Abnormal involuntary movements	neurological	662	21517	2	0	0	2.19798e-05	-9.9102	4.96653e-05	186.181	0.957549	1	0.999995
chr15.90876959.G.A	rs201551785	A	Potential functional effect on protein	FCP + IP	A	FURIN	539	Bariatric surgery	digestive	665	38527	3	0	0	2.33604e-08	-10.3111	3.32625e-05	193.717	0.957551	1	0.999995
chr21.33252612.A.G	rs2236757	A	Severity	CAV-FE	A	IFNAR2	698	Pruritus and related conditions	dermatologic	1093	35168	3	0	0	0.194886	0.00262058	1.00262	0.0492354	0.957552	1	0.999995
chr4.186083346.C.T	rs121434431	T	Severity	CAV-FE	T	TLR3	564.1	Irritable Bowel Syndrome	digestive	454	28402	3	0	0	5.32028e-06	-10.1663	3.84458e-05	191.013	0.957554	1	0.999995
chrX.15586459.TAAATC.T	rs755766792	T	Severity	CAV	T	ACE2	198	Secondary malignant neoplasm	neoplasms	469	35240	3	0	0	1.33143e-05	-11.3103	1.22465e-05	212.531	0.957559	1	0.999995
chr1.154454494.A.C	rs2228145	A	Risk factor	CAV	C	IL6R	789	Nausea and vomiting	symptoms	1470	35247	3	2.4164e-05	0	1.62144	-0.00232835	0.997674	0.0437541	0.957561	1	0.999995
chr22.41925447.G.A	rs61756766	A	Severity	CAV	A	TNFRSF13C	588	Disorders resulting from impaired renal function	genitourinary	491	32110	3	0	0	0.26547	-0.0222166	0.978028	0.417494	0.957561	1	0.999995
chr15.60810211.C.T	rs341419	T	Severity	CAV-FE	T	RORA	286	Coagulation defects	hematopoietic	608	35154	3	0.0241799	61.1331	5.14576	0.00381137	1.00382	0.071626	0.957563	1	0.999995
chr4.71762286.C.T	rs113574864	T	Severity	CAV	T	GC	771.1	Swelling of limb	symptoms	1155	34625	3	0.0100305	28.7068	2.80532	-0.00376215	0.996245	0.0707014	0.957563	1	0.999995
chr6.6924962.A.C	rs6933436	C	Severity	CAV	C	-	250.25	Diabetes type 2 with peripheral circulatory disorders	endocrine/metabolic	1100	26032	3	0.0160911	59.3997	4.92607	0.00267524	1.00268	0.0502775	0.957565	1	0.999995
chr17.9267091.C.T	rs34761447	C	Severity	CAV	T	STX8	454	Varicose veins	circulatory system	1524	31608	3	4.96372e-08	0	1.31	-0.00467681	0.995334	0.0878961	0.957566	1	0.999995
chr1.206773552.T.C	rs1800896	C	Severity	FCP	C	IL10	656	Other perinatal conditions of fetus or newborn	pregnancy complications	222	38948	3	0	0	0.44364	0.00547269	1.00549	0.102855	0.957566	1	0.999995
chr17.49863303.C.T	rs77534576	T	Severity	CAV	T	-	278	Overweight, obesity and other hyperalimentation	endocrine/metabolic	9125	25849	3	0	0	0.657851	0.00295862	1.00296	0.0556068	0.957568	1	0.999995
chr6.45737076.T.A	rs16873740	A	Severity	CAV	A	-	195	Cancer, suspected or other	neoplasms	476	35111	3	0	0	1.45183	0.00477532	1.00479	0.0897522	0.957568	1	0.999995
chr11.611919.C.G	rs702966	C	Severity in African-Americans	CAV	G	PHRF1	525	Other diseases of the teeth and supporting structures	digestive	129	28106	2	0.128293	67.1499	3.04413	-0.00701824	0.993006	0.131915	0.95757	1	0.999995
chr11.88824823.A.G	rs10831496	G	Severity	CAV-FE	G	GRM5	594	Urinary calculus	genitourinary	386	12761	1	NA	NA	0	0.0042552	1.00426	0.0799834	0.957572	1	0.999995
chr9.30504351.C.T	rs17775810	TT genotype	Protective	CAV	T	LINC01242	555.21	Ulcerative colitis (chronic)	digestive	267	28071	3	6.86412e-06	0	1.85861	0.00599964	1.00602	0.112774	0.957572	1	0.999995
chr9.133251249.A.G	rs7849280	G	Protective	CAV	G	ABO	564.9	Personal history of diseases of digestive system	digestive	294	28345	3	0	0	0.0242125	0.00669897	1.00672	0.125921	0.957573	1	0.999995
chr13.19647239.G.A	rs191299359	A	Severity	CAV	A	MPHOSPH8	627.2	Symptomatic menopause	genitourinary	462	24011	2	0	0	8.43345e-08	-10.9468	1.76144e-05	205.772	0.957574	1	0.999995
chr10.52771475.C.T	rs1800450	T	Severity	CAV	T	MBL2	638	NA	NA	387	38766	3	0	0	0.96744	-0.00659495	0.993427	0.123978	0.957577	1	0.999995
chrX.15600835.T.C	rs4646116	C	Risk factor	FCP + IP	C	ACE2	289.4	Lymphadenitis	hematopoietic	556	34577	3	0	0	0.00370616	-0.0383171	0.962408	0.720439	0.957584	1	0.999995
chrX.15589409.C.T	rs148771870	T	interindividual clinical variability; may destabilize ACE2 protein structure	CAV-FE	T	ACE2	585.4	Chronic kidney disease, Stage I or II	genitourinary	631	32107	3	0	0	1.00874e-06	-10.2302	3.60663e-05	192.352	0.957585	1	0.999995
chr4.186082920.C.T	rs3775291	T	Risk factor; Severity	CAV-FE	T	TLR3	381.2	Eustachian tube disorders	sense organs	133	36144	3	0	0	0.783047	-0.00825773	0.991776	0.15529	0.957592	1	0.999995
chrX.15589409.C.T	rs148771870	T	interindividual clinical variability; may destabilize ACE2 protein structure	CAV-FE	T	ACE2	367.4	NA	NA	538	37540	3	0	0	9.61624e-06	-10.0632	4.26194e-05	189.256	0.957594	1	0.999995
chrX.15581269.T.C	rs138390800	C	May destabilize ACE2 protein structure	FCP + IP	C	ACE2	585.4	Chronic kidney disease, Stage I or II	genitourinary	631	32108	3	0	0	0.0001436	-11.6551	8.6747e-06	219.216	0.957599	1	0.999995
chr1.206773552.T.C	rs1800896	C	Severity	FCP	C	IL10	696	Psoriasis and related disorders	dermatologic	694	31503	3	0	0	0.204982	-0.00303672	0.996968	0.0571209	0.957602	1	0.999995
chr1.12192898.T.G	rs1061622	T	Severity	CAV-FE	G	TNFRSF1B	593.1	Gross hematuria	genitourinary	421	31955	3	0.0382477	61.4032	5.18177	-0.00481869	0.995193	0.0906484	0.957606	1	0.999995
chr1.12192898.T.G	rs1061622	T	Severity	CAV-FE	G	TNFRSF1B	078	Viral warts & HPV	infectious diseases	1132	27964	3	0.00133219	9.62489	2.213	0.00294518	1.00295	0.0554073	0.957608	1	0.999995
chr1.230710048.A.G	rs699	G	Severity	CAV	G	AGT	427.9	Palpitations	circulatory system	602	10521	1	NA	NA	0	0.0032401	1.00325	0.060956	0.957609	1	0.999995
chr17.16948873.A.G	rs34557412	G	Severity	CAV	G	TNFRSF13B	070.3	Viral hepatitis C	infectious diseases	2819	27962	3	0	0	0.103646	-0.0136858	0.986407	0.257473	0.957609	1	0.999995
chr13.19647239.G.A	rs191299359	A	Severity	CAV	A	MPHOSPH8	260	Protein-calorie malnutrition	endocrine/metabolic	468	19296	2	0	0	1.07332e-06	-10.395	3.05859e-05	195.566	0.95761	1	0.999995
chr8.37849759.C.T	rs138763430	T	Severity	CAV	T	BRF2	367.1	Myopia	sense organs	384	34691	3	0	0	1.62597e-05	-11.9248	6.62399e-06	224.35	0.95761	1	0.999995
chr21.41473456.A.G	rs17854725	G	Severity	CAV	A	TMPRSS2	694.2	Other dyschromia	dermatologic	377	10851	1	NA	NA	0	-0.00399056	0.996017	0.0750823	0.957613	1	0.999995
chr2.74462906.CA.C	rs765427546	C	Severity	CAV	C	MOGS	296.1	Bipolar	mental disorders	565	15246	2	0	0	8.9729e-06	-10.4189	2.98642e-05	196.035	0.957614	1	0.999995
chr21.41509390.C.G	rs12626358	G	Possible functional consequences	FCP + IP	G	TMPRSS2	396	Abnormal heart sounds	circulatory system	961	34228	3	0.00672128	43.8096	3.55933	0.00305073	1.00306	0.0574032	0.957616	1	0.999995
chr3.146517122.G.A	rs343320	A	Severity	CAV-FE	A	PLSCR1	189.21	Malignant neoplasm of bladder	neoplasms	120	38742	3	0.332398	56.0033	4.5458	0.015033	1.01515	0.282889	0.957619	1	0.999995
chr1.161544752.A.C	rs396991	C	Severity	CAV-FE	C	FCGR3A	550.4	Umbilical hernia	digestive	375	34250	3	0	0	0.338398	-0.00423399	0.995775	0.0796746	0.957619	1	0.999995
chr9.117713024.A.G	rs4986790	G	Severity	CAV	G	TLR4	766	Neuralgia, neuritis, and radiculitis NOS	symptoms	755	32052	3	0	0	1.17559	0.00569775	1.00571	0.107222	0.957621	1	0.999995
chr15.60810211.C.T	rs341419	T	Severity	CAV-FE	T	RORA	564.1	Irritable Bowel Syndrome	digestive	444	27673	3	0.0295815	56.139	4.55986	-0.00458953	0.995421	0.0863701	0.957622	1	0.999995
chrX.15589409.C.T	rs148771870	T	interindividual clinical variability; may destabilize ACE2 protein structure	CAV-FE	T	ACE2	296.1	Bipolar	mental disorders	792	24370	3	0	0	2.49345e-05	-10.5139	2.71565e-05	197.867	0.957623	1	0.999995
chr2.45584979.T.C	-	HLA-A*02:02	Protective	IP	C	HLA-A	636	Early or threatened labor; hemorrhage in early pregnancy	pregnancy complications	100	28948	2	0	0	0.0053657	0.00835516	1.00839	0.157241	0.957624	1	0.999995
chr5.157106730.T.C	rs35960726	C	Severity	CAV	C	HAVCR2	300.4	Dysthymic disorder	mental disorders	611	24356	3	0	0	7.09814e-06	-12.1276	5.40798e-06	228.242	0.957624	1	0.999995
chr15.90866675.C.T	rs79742014	T	Protective	IP	T	FURIN	550.1	Inguinal hernia	digestive	700	36315	3	0	0	0.898031	0.0102378	1.01029	0.192682	0.957626	1	0.999995
chr15.90876959.G.A	rs201551785	A	Potential functional effect on protein	FCP + IP	A	FURIN	215	Other benign neoplasm of connective and other soft tissue	neoplasms	456	37456	3	0	0	6.47886e-06	-9.96997	4.6784e-05	187.642	0.957626	1	0.999995
chr2.74462906.CA.C	rs765427546	C	Severity	CAV	C	MOGS	053	Herpes zoster	infectious diseases	526	17378	2	0	0	1.5073e-05	-10.0253	4.42671e-05	188.688	0.957627	1	0.999995
chr10.28606315.C.T	rs12773860	T	Severity	CAV	T	WAC	871	Open wounds of extremities	injuries & poisonings	225	37152	3	0.0860759	41.1215	3.39683	0.0103228	1.01038	0.194292	0.957628	1	0.999995
chr21.41494374.C.T	rs114363287	T	Risk factor	CAV	T	TMPRSS2	216	Benign neoplasm of skin	neoplasms	362	23597	2	0	0	1.10884e-05	-11.6521	8.70058e-06	219.327	0.957631	1	0.999995
chr12.47903511.T.C	rs11574018	C	Severity	CAV	C	VDR	289.4	Lymphadenitis	hematopoietic	556	34586	3	0	0	3.17208e-05	-9.84006	5.32742e-05	185.229	0.957633	1	0.999995
chrX.15589409.C.T	rs148771870	T	interindividual clinical variability; may destabilize ACE2 protein structure	CAV-FE	T	ACE2	195	Cancer, suspected or other	neoplasms	477	35243	3	0	0	1.84591e-05	-10.1947	3.7367e-05	191.939	0.957641	1	0.999995
chrX.15581240.G.A	rs147464721	A	Severity	CAV	A	ACE2	275.5	Disorders of calcium/phosphorus metabolism	endocrine/metabolic	312	37292	3	0	0	3.0573e-05	-11.6978	8.31178e-06	220.244	0.957642	1	0.999995
chr1.155066988.C.T	rs114301457	T	Severity	CAV	T	EFNA4	577	Diseases of pancreas	digestive	440	38662	3	0	0	4.61774e-06	-12.0986	5.56729e-06	227.794	0.957643	1	0.999995
chr9.81442264.TCAG.T	rs1826292621	T	Severity	CAV	T	-	300	Anxiety disorders	mental disorders	5289	24283	3	0.00595677	60.6342	5.08055	0.00181466	1.00182	0.0341747	0.957653	1	0.999995
chr1.109740350.G.T	rs1332018	T	Risk factor; Severity	CAV	G	GSTM3	369.5	Conjunctivitis, infectious	sense organs	766	33659	3	0	0	0.706313	0.00308755	1.00309	0.0581495	0.957655	1	0.999995
chr17.27660155.T.C	rs117217714	C	Severity	CAV	C	NOS2P1	687.2	NA	NA	301	38153	3	0	0	0.0256173	-0.0376779	0.963023	0.709623	0.957656	1	0.999995
chr11.14893332.A.G	rs10741657	G	Severity	CAV	A	CYP2R1	286.81	Primary hypercoagulable state	hematopoietic	285	36052	3	0	0	0.124736	0.00489615	1.00491	0.0922223	0.95766	1	0.999995
chr4.143999443.G.A	rs7683365	A	Risk factor	FCP + IP	A	GYPB	367	Disorders of refraction and accommodation; blindness and low vision	sense organs	1325	30528	3	0.0176056	68.2606	6.30131	0.00258117	1.00258	0.0486196	0.957661	1	0.999995
chr10.130802064.T.G	rs12253652	G	Severity	CAV	G	-	585.34	Chronic Kidney Disease, Stage IV	genitourinary	1012	31302	3	0.0201616	61.6698	5.21782	0.00340582	1.00341	0.0641549	0.957662	1	0.999995
chr3.61768231.T.A	rs672699	A	Severity	CAV	T	PTPRG	480	Pneumonia	respiratory	1301	34075	3	0.00166807	12.2415	2.27898	0.00236322	1.00237	0.0445163	0.957663	1	0.999995
chr17.42362183.A.G	rs744166	G	Risk factor; Severity	CAV	A	STAT3	443.9	Peripheral vascular disease, unspecified	circulatory system	590	7999	1	NA	NA	0	-0.00368286	0.996324	0.0693908	0.957673	1	0.999995
chr17.27660155.T.C	rs117217714	C	Severity	CAV	C	NOS2P1	282	Hereditary hemolytic anemias	hematopoietic	314	29275	3	0	0	8.17978e-06	-12.3138	4.48936e-06	232.027	0.957676	1	0.999995
chr9.133449836.G.A	rs139951127	A	Severity	CAV-FE	A	ADAMTS13	727.1	Synovitis and tenosynovitis	musculoskeletal	574	22592	2	0	0	5.34866e-06	-10.8565	1.92797e-05	204.594	0.957681	1	0.999995
chr2.74462906.CA.C	rs765427546	C	Severity	CAV	C	MOGS	707	Chronic ulcer of skin	dermatologic	772	24720	2	0	0	2.87633e-05	-9.566	7.00713e-05	180.279	0.957682	1	0.999995
chr4.69615987.C.T	rs7688383	T	Loss of smell and taste	CAV	T	UGT2A1	710	Osteomyelitis, periostitis, and other infections involving bone	musculoskeletal	246	35717	3	0.0258465	44.7522	3.62005	0.00514317	1.00516	0.0969335	0.957685	1	0.999995
chr4.69615987.C.T	rs7688383	T	Loss of smell and taste	CAV	T	UGT2A1	710.1	Osteomyelitis	musculoskeletal	246	35717	3	0.0258465	44.7522	3.62005	0.00514317	1.00516	0.0969335	0.957685	1	0.999995
chr12.52726315.TC.T	rs5798227	T	Risk factor	CAV	TC	-	338	Pain	neurological	6415	28778	3	0	0	1.04027	0.00182954	1.00183	0.0344842	0.957689	1	0.999995
chr16.3500977.C.G	rs2301762	G	Severity	CAV	G	CLUAP1	714.1	Rheumatoid arthritis	musculoskeletal	788	35951	3	0	0	0.453547	0.00720152	1.00723	0.135743	0.95769	1	0.999995
chr21.41464802.A.G	rs462574	A	Possible functional consequences	FCP + IP	A	TMPRSS2	603	Other disorders of testis	genitourinary	105	33739	3	0	0	0.293787	-0.0110971	0.988964	0.209181	0.957692	1	0.999995
chr14.94566450.G.A	rs2093266	A	Risk factor for acute kidney injury	CAV	A	SERPINA4	790	Nonspecific findings on examination of blood	symptoms	153	32652	3	0	0	0.929566	-0.00818681	0.991847	0.154325	0.957693	1	0.999995
chr11.114726432.A.T	rs1712779	T	Severity	CAV-FE	T	-	578.9	Hemorrhage of gastrointestinal tract	digestive	471	34247	3	1.21065e-06	16.9598	2.40847	-0.00403144	0.995977	0.0760031	0.957698	1	0.999995
chr13.19647239.G.A	rs191299359	A	Severity	CAV	A	MPHOSPH8	433.1	Occlusion and stenosis of precerebral arteries	circulatory system	673	35939	3	0	0	8.99076e-05	-9.21049	9.99853e-05	173.654	0.957701	1	0.999995
chr7.22728630.G.T	rs2066992	T	Protective	CAV-FE	T	IL6	433.5	Cerebral aneurysm	circulatory system	158	35858	3	0	0	0.387747	0.00937856	1.00942	0.176857	0.957709	1	0.999995
chr21.33287378.C.T	rs8178521	T	Severity	CAV-FE	T	IL10RB	572	Ascites (non malignant)	digestive	327	32240	3	8.50687e-07	0	1.57469	-0.00571126	0.994305	0.107721	0.957717	1	0.999995
chr2.181488719.A.C	rs2034831	C	Severity	CAV	C	ITGA4	593.1	Gross hematuria	genitourinary	419	31710	3	0.0058129	0	1.95068	0.00865962	1.0087	0.163336	0.957718	1	0.999995
chr2.74462906.CA.C	rs765427546	C	Severity	CAV	C	MOGS	558	Noninfectious gastroenteritis	digestive	549	18175	2	0	0	5.15331e-06	-10.5135	2.71676e-05	198.304	0.957718	1	0.999995
chr1.27373964.C.T	rs141300199	T	Severity	CAV	T	FCN3	195	Cancer, suspected or other	neoplasms	477	35223	3	0	0	4.71242e-06	-11.9567	6.41605e-06	225.531	0.957719	1	0.999995
chr2.36677870.C.A	rs6714112	C	Severity	CAV	A	-	428.3	Heart failure with reduced EF [Systolic or combined heart failure]	circulatory system	1253	33842	3	0	0	0.422406	-0.00324734	0.996758	0.0612572	0.957723	1	0.999995
chr2.191909428.G.A	rs147509469	A	Risk factor for females	CAV	A	CAVIN2-AS1	284	Aplastic anemia	hematopoietic	315	29236	3	0	0	0.0590167	-0.0203848	0.979822	0.384541	0.957723	1	0.999995
chr9.87726151.C.T	rs41312184	C;T	Possible functional consequences	FCP + IP	T	CTSL	614.5	Inflammatory disease of cervix, vagina, and vulva	genitourinary	873	36545	3	0.213319	55.2326	4.46753	0.0122393	1.01231	0.230896	0.957726	1	0.999995
chr1.12192898.T.G	rs1061622	T	Severity	CAV-FE	G	TNFRSF1B	296	Mood disorders	mental disorders	6651	24335	3	2.98171e-07	10.0751	2.22408	-0.00136179	0.998639	0.0256905	0.957726	1	0.999995
chr4.67910402.G.A	rs4860265	G	Possible functional consequences	FCP + IP	G	TMPRSS11A	295	Schizophrenia and other psychotic disorders	mental disorders	642	23769	3	0	0	0.132637	0.00315689	1.00316	0.0595583	0.957728	1	0.999995
chrX.15603134.G.A	rs7885856	G;A	Possible functional consequences	FCP + IP	A	ACE2	702.1	Actinic keratosis	dermatologic	382	27801	2	0	0	3.79868e-05	-11.2071	1.35777e-05	211.446	0.95773	1	0.999995
chr13.19647239.G.A	rs191299359	A	Severity	CAV	A	MPHOSPH8	427.7	Tachycardia NOS	circulatory system	640	29652	3	0	0	2.77951e-05	-10.0877	4.15884e-05	190.333	0.957732	1	0.999995
chr2.195994321.C.T	rs191631470	T	Severity	CAV	T	DNAH7	789	Nausea and vomiting	symptoms	1473	35248	3	0	0	0.42563	0.0165517	1.01669	0.312338	0.957738	1	0.999995
chr4.106022043.T.C	rs11729561	T	Severity	CAV	C	-	382	Otalgia	sense organs	306	35335	3	0.0619353	41.6009	3.42471	0.00920642	1.00925	0.17373	0.957738	1	0.999995
chr12.47844974.A.G	rs731236	AG and AA genotype	Severity	CAV	G	VDR	458.1	Orthostatic hypotension	circulatory system	161	36275	3	0	0	0.189181	0.00632437	1.00634	0.119354	0.957741	1	0.999995
chr21.41473456.A.G	rs17854725	G	Severity	CAV	G	TMPRSS2	287.3	Thrombocytopenia	hematopoietic	574	23394	2	0.0118694	57.701	2.36412	-0.0032781	0.996727	0.0618665	0.957743	1	0.999995
chr6.52200448.A.G	rs13192246	G	Severity	CAV	G	-	296	Mood disorders	mental disorders	1567	5741	1	NA	NA	0	0.00278997	1.00279	0.0526544	0.957743	1	0.999995
chr6.160716758.G.A	rs4252187	A	Potential functional effect on protein	FCP + IP	A	PLG	1005	NA	NA	528	37344	3	0	0	1.63166e-05	-11.0295	1.62166e-05	208.157	0.957743	1	0.999995
chr7.22728630.G.T	rs2066992	T	Protective	CAV-FE	T	IL6	496.21	Obstructive chronic bronchitis	respiratory	516	29603	3	9.06462e-07	0	1.48737	-0.00573382	0.994283	0.108216	0.957744	1	0.999995
chr21.41470664.C.T	rs61735794	T	Risk factor	CAV	T	TMPRSS2	555	Inflammatory bowel disease and other gastroenteritis and colitis	digestive	935	28381	3	0	0	0.464773	0.00896742	1.00901	0.169255	0.957746	1	0.999995
chr20.1135233.C.T	rs141024057	T	Severity	CAV	T	PSMF1	741.2	Stiffness of joint	musculoskeletal	864	27333	2	0	0	0.000112606	-10.9608	1.73699e-05	206.913	0.957754	1	0.999995
chr2.195519781.A.G	rs74417002	G	Severity	CAV	G	-	253.1	Pituitary hyperfunction	endocrine/metabolic	122	35096	3	0	0	0.045843	-0.0183473	0.98182	0.346376	0.957756	1	0.999995
chr1.230710048.A.G	rs699	G	Severity	CAV	G	AGT	599.9	Other abnormality of urination	genitourinary	180	10738	1	NA	NA	0	0.00578626	1.0058	0.109238	0.957756	1	0.999995
chr2.74462906.CA.C	rs765427546	C	Severity	CAV	C	MOGS	443	Peripheral vascular disease	circulatory system	2227	21492	2	0	0	0.00119077	-0.0569665	0.944626	1.07548	0.957757	1	0.999995
chr11.320772.A.G	rs12252	G	Severity; Risk factor	CAV	G	IFITM3	600	Hyperplasia of prostate	genitourinary	1933	33895	3	0	0	1.33106	0.00303857	1.00304	0.0573664	0.957758	1	0.999995
chr1.27373964.C.T	rs141300199	T	Severity	CAV	T	FCN3	136	Other infectious and parasitic diseases	infectious diseases	502	37248	3	0	0	3.17366e-06	-12.0128	6.06585e-06	226.801	0.957759	1	0.999995
chrX.15586459.TAAATC.T	rs755766792	T	Severity	CAV	T	ACE2	195	Cancer, suspected or other	neoplasms	477	35240	3	0	0	1.58694e-05	-11.3132	1.2211e-05	213.63	0.957766	1	0.999995
chrX.15589409.C.T	rs148771870	T	interindividual clinical variability; may destabilize ACE2 protein structure	CAV-FE	T	ACE2	580	Nephritis; nephrosis; renal sclerosis	genitourinary	713	32107	3	0	0	2.62415e-06	-10.3318	3.25818e-05	195.098	0.957766	1	0.999995
chr16.16924042.C.A	rs1453512	A	Severity	CAV	C	-	429.3	Symptoms involving cardiovascular system	circulatory system	661	33676	3	0.0120832	46.4172	3.73254	-0.00344436	0.996562	0.0650448	0.957769	1	0.999995
chr2.162044379.C.T	rs3788979	T	Risk factor	CAV	T	DPP4	440.2	Atherosclerosis of the extremities	circulatory system	341	32659	3	0.0415328	38.0163	3.22665	0.0066273	1.00665	0.125161	0.957772	1	0.999995
chr1.205208489.G.A	rs11240388	G	Severity	CAV-FE	A	DSTYK	276.13	Hyperpotassemia	endocrine/metabolic	965	22126	2	0	0	0.631568	-0.00284456	0.997159	0.0537271	0.957776	1	0.999995
chr1.155197995.A.G	rs41264915	A	Severity	CAV-FE	G	THBS3	427.3	Other specified cardiac dysrhythmias	circulatory system	532	29561	3	0	0	1.29012	-0.00473099	0.99528	0.0893657	0.95778	1	0.999995
chr4.186083346.C.T	rs121434431	T	Severity	CAV-FE	T	TLR3	562	Diverticulosis and diverticulitis	digestive	794	28402	3	0	0	6.31301e-06	-10.5636	2.58394e-05	199.563	0.957785	1	0.999995
chr5.77379593.G.A	rs7715119	A	Severity	CAV-FE	A	PDE8B	742.9	Other derangement of joint	musculoskeletal	121	35445	3	0.0138519	0	1.81545	0.00972319	1.00977	0.183689	0.957785	1	0.999995
chr4.44416575.T.C	rs35540967	C	Severity	CAV	C	KCTD8	724.1	Disorders of sacrum	musculoskeletal	401	33176	3	0	0	0.646167	0.00784357	1.00787	0.148187	0.957788	1	0.999995
chrX.12888602.G.A	rs147244662	A	Severity; Severity for males	CAV-FE	A	TLR7	627.2	Symptomatic menopause	genitourinary	638	31401	3	0	0	3.29279e-05	-10.9322	1.78736e-05	206.551	0.95779	1	0.999995
chrX.12886851.C.T	rs5743781	T	Severity; Severity for males	CAV-FE	T	TLR7	442.11	Abdominal aortic aneurysm	circulatory system	413	33386	3	0	0	6.5813e-06	-11.9436	6.50089e-06	225.662	0.95779	1	0.999995
chr1.173115604.T.G	rs17300100	G	Severity	CAV	G	-	335	Multiple sclerosis	neurological	323	34408	3	0	0	0.965939	-0.00738518	0.992642	0.139553	0.957796	1	0.999995
chr12.6845711.C.T	rs5443	T	protective	CAV	T	CDCA3	798.1	Chronic fatigue syndrome	symptoms	291	23269	2	0	0	0.386312	0.00464997	1.00466	0.0878717	0.957797	1	0.999995
chr14.55263686.C.T	rs10140801	T	Severity	CAV-FE	T	FBXO34-AS1	512.8	Cough	respiratory	3359	17820	2	0	0	0.0764477	0.00153059	1.00153	0.0289271	0.957802	1	0.999995
chr11.26675470.T.G	rs10835056	G	Severity	CAV	T	SLC5A12	697	Sarcoidosis	dermatologic	534	32031	3	0	0	1.03592	-0.00342206	0.996584	0.0646764	0.957803	1	0.999995
chr10.89010241.T.C	rs982764	T	Severity	CAV-FE	C	FAS	200	Myeloproliferative disease	neoplasms	190	38115	3	0	0	0.804019	-0.00597987	0.994038	0.113021	0.957804	1	0.999995
chrX.15581240.G.A	rs147464721	A	Severity	CAV	A	ACE2	741.4	Joint effusions	musculoskeletal	334	35760	3	0	0	4.13512e-05	-11.7462	7.91911e-06	222.012	0.957805	1	0.999995
chrX.15592465.T.A	rs73195521	A	Severity	CAV	A	ACE2	401.3	Other hypertensive complications	circulatory system	486	22002	3	0	0	2.30467e-05	-10.8187	2.00212e-05	204.494	0.957808	1	0.999995
chr5.124614711.G.T	rs4240376	G	Severity	CAV	T	-	740.1	Osteoarthritis; localized	musculoskeletal	3757	31119	3	0	0	1.11897	-0.00171499	0.998286	0.0324187	0.957811	1	0.999995
chr9.21131628.G.C	rs12236000	G	Severity	CAV	C	-	696.42	Psoriatic arthropathy	dermatologic	149	23720	2	1.25773	86.1959	7.24424	-0.0119002	0.98817	0.224954	0.957811	1	0.999995
chr13.19647239.G.A	rs191299359	A	Severity	CAV	A	MPHOSPH8	433.3	Cerebral ischemia	circulatory system	674	35939	3	0	0	6.75828e-05	-9.33598	8.8193e-05	176.501	0.957816	1	0.999995
chr1.155066988.C.T	rs114301457	T	Severity	CAV	T	EFNA4	401.3	Other hypertensive complications	circulatory system	485	21988	3	0	0	7.55551e-06	-11.6738	8.51395e-06	220.75	0.957826	1	0.999995
chrX.12889539.C.G	rs3853839	G	Severity; Risk factor	CAV-FE	G	TLR7	277.51	Lipoprotein disorders	endocrine/metabolic	189	34533	3	0.0266527	28.5493	2.79913	-0.00771276	0.992317	0.145877	0.957834	1	0.999995
chr17.42362183.A.G	rs744166	G	Risk factor; Severity	CAV	G	STAT3	558	Noninfectious gastroenteritis	digestive	591	21465	2	0.00380339	31.7024	1.46418	-0.00325443	0.996751	0.061555	0.957835	1	0.999995
chr4.25613313.G.A	-	HLA-A*02:02	Protective	IP	A	HLA-A	440.2	Atherosclerosis of the extremities	circulatory system	343	33350	3	0	0	0.240725	-0.0055988	0.994417	0.1059	0.957837	1	0.999995
chr19.35687796.G.A	rs77127536	A	Severity	CAV	A	TYMSP2	292.3	Memory loss	mental disorders	1002	34959	3	0	0	1.05535	0.00354866	1.00355	0.0671316	0.957843	1	0.999995
chrX.15589409.C.T	rs148771870	T	interindividual clinical variability; may destabilize ACE2 protein structure	CAV-FE	T	ACE2	110.12	Althete's foot	infectious diseases	871	31399	3	0	0	1.12584e-05	-9.95346	4.75627e-05	188.307	0.957845	1	0.999995
chr14.72467521.C.T	rs12587980	T	Severity	CAV	T	RGS6	528	Diseases of the oral soft tissues, excluding lesions specific for gingiva and tongue	digestive	370	37116	3	0	0	0.198852	0.00410546	1.00411	0.0776716	0.957846	1	0.999995
chr2.74462906.CA.C	rs765427546	C	Severity	CAV	C	MOGS	573.7	Abnormal results of function study of liver	digestive	603	21169	2	0	0	6.8955e-05	-10.0391	4.3659e-05	189.944	0.957849	1	0.999995
chr9.132278286.T.C	rs11243705	C	Severity	CAV	C	SETX	622.1	Polyp of corpus uteri	genitourinary	253	37340	3	0	0	0.303428	-0.00691374	0.99311	0.130814	0.95785	1	0.999995
chrX.15589409.C.T	rs148771870	T	interindividual clinical variability; may destabilize ACE2 protein structure	CAV-FE	T	ACE2	252	Disorders of parathyroid gland	endocrine/metabolic	674	35148	3	0	0	1.09433e-05	-10.1955	3.73386e-05	192.913	0.957851	1	0.999995
chr21.41426103.C.A	rs17000900	A	Severity	CAV-FE	A	MX1	054	Herpes simplex	infectious diseases	1224	27783	3	0.00182858	2.4179	2.04956	0.00315093	1.00316	0.0596206	0.957852	1	0.999995
chr4.44416575.T.C	rs35540967	C	Severity	CAV	C	KCTD8	724.2	Disorders of coccyx	musculoskeletal	366	33176	3	0	0	0.522189	0.00815403	1.00819	0.154292	0.957853	1	0.999995
chr3.148742201.A.C	rs5186	C	Severity	CAV	C	AGTR1	427.12	Paroxysmal ventricular tachycardia	circulatory system	351	29633	3	0.00258137	50.2619	4.02106	-0.00542075	0.994594	0.102578	0.957855	1	0.999995
chr5.32750877.T.C	rs1173773	C	Protective	CAV	C	NPR3	350	Abnormal movement	neurological	2247	25509	2	0	0	0.0155283	-0.00178398	0.998218	0.0337598	0.957857	1	0.999995
chrX.15602217.T.C	rs190509934	C	Protective	CAV	C	ACE2	726.3	Bursitis	musculoskeletal	260	29403	3	0	0	1.43464e-05	-12.7368	2.94074e-06	241.033	0.957857	1	0.999995
chrX.15566297.A.G	rs4646179	G	Severity	CAV	G	ACE2	737	Curvature of spine	musculoskeletal	306	36021	3	0.7119	39.1409	3.28628	0.0159617	1.01609	0.302064	0.957858	1	0.999995
chr15.90876959.G.A	rs201551785	A	Potential functional effect on protein	FCP + IP	A	FURIN	285.2	Anemia of chronic disease	hematopoietic	750	29302	3	0	0	2.50498e-05	-10.3968	3.05311e-05	196.784	0.957865	1	0.999995
chr6.41534945.A.C	rs1886814	C	Severity	CAV-FE	C	FOXP4-AS1	327.7	Sleep related movement disorders	neurological	300	30489	3	0.0207609	9.65956	2.21385	0.00802947	1.00806	0.152	0.957871	1	0.999995
chr9.133257521.T.TC	rs8176719	TC	Severity; Risk factor	CAV-FE	TC	ABO	476	Allergic rhinitis	respiratory	4295	26628	3	0	0	1.59348	-0.00137315	0.998628	0.0259947	0.957872	1	0.999995
chr1.155066988.C.T	rs114301457	T	Severity	CAV	T	EFNA4	215	Other benign neoplasm of connective and other soft tissue	neoplasms	456	37442	3	0	0	4.87156e-07	-11.9929	6.18786e-06	227.071	0.957879	1	0.999995
chr20.1135233.C.T	rs141024057	T	Severity	CAV	T	PSMF1	627.2	Symptomatic menopause	genitourinary	461	24010	2	0	0	5.66792e-05	-10.5115	2.7223e-05	199.024	0.957879	1	0.999995
chrX.15586459.TAAATC.T	rs755766792	T	Severity	CAV	T	ACE2	512.1	Wheezing	respiratory	417	23142	3	0	0	2.90238e-05	-11.2894	1.25049e-05	213.832	0.957895	1	0.999995
chr4.186083346.C.T	rs121434431	T	Severity	CAV-FE	T	TLR3	470	Septal Deviations/Turbinate Hypertrophy	respiratory	551	26706	3	0	0	4.37045e-06	-10.3699	3.1363e-05	196.416	0.957895	1	0.999995
chr20.1135233.C.T	rs141024057	T	Severity	CAV	T	PSMF1	949	Allergies, other	injuries & poisonings	756	23555	2	0	0	0.000130668	-10.815	2.00963e-05	204.86	0.957898	1	0.999995
chr7.117652877.C.G	rs80034486	G	Severity	CAV	G	CFTR	706.8	Other specified diseases of sebaceous glands	dermatologic	836	25408	2	0	0	1.39664e-06	-10.5427	2.63865e-05	199.721	0.957902	1	0.999995
chr3.61768231.T.A	rs672699	A	Severity	CAV	T	PTPRG	175	Acquired absence of breast	neoplasms	175	33106	3	0	0	1.1633	-0.00646065	0.99356	0.122392	0.957902	1	0.999995
chrX.15592465.T.A	rs73195521	A	Severity	CAV	A	ACE2	573	Other disorders of liver	digestive	419	32883	3	0	0	2.07774e-05	-11.198	1.3702e-05	212.146	0.957904	1	0.999995
chr4.69615987.C.T	rs7688383	T	Loss of smell and taste	CAV	T	UGT2A1	615	Endometriosis	genitourinary	150	35670	3	0	0	0.696318	0.00652421	1.00655	0.123604	0.957905	1	0.999995
chr5.132485305.G.A	rs17622656	A	Risk factor	FCP + IP	A	IRF1	286.2	Encounter for long-term (current) use of anticoagulants	hematopoietic	546	35894	3	0.0530909	65.5493	5.80541	-0.00425653	0.995753	0.0806485	0.957908	1	0.999995
chr9.133449836.G.A	rs139951127	A	Severity	CAV-FE	A	ADAMTS13	442.1	Aortic aneurysm	circulatory system	621	25369	2	0	0	5.03789e-07	-11.11	1.49621e-05	210.502	0.957908	1	0.999995
chr2.112913801.G.T	rs3811046	T	Risk factor	CAV	G	IL37	619	Noninflammatory female genital disorders	genitourinary	1438	26391	2	0.0135898	68.8893	3.21433	0.00240647	1.00241	0.0455959	0.957909	1	0.999995
chr10.52771482.G.A	rs5030737	A	Potential functional effect on protein	FCP + IP	A	MBL2	586.4	Stricture/obstruction of ureter	genitourinary	619	32092	3	0.191051	67.4059	6.13607	-0.00805246	0.99198	0.152577	0.95791	1	0.999995
chr5.180810828.C.T	rs113791144	T	Severity	CAV	T	-	740.11	Osteoarthrosis, localized, primary	musculoskeletal	3637	31104	3	0	0	0.380321	-0.00265564	0.997348	0.050325	0.957915	1	0.999995
chr9.131672331.T.G	rs12551879	G	Severity	CAV	G	RAPGEF1	536	Disorders of function of stomach	digestive	420	35956	3	0.0541041	46.789	3.75862	-0.00702878	0.992996	0.133207	0.957919	1	0.999995
chr1.20166359.C.T	rs72663004	T	Severity	CAV	T	PLA2G2C	278.4	Abnormal weight gain	endocrine/metabolic	626	25887	3	0.0637775	52.9386	4.24976	0.00706307	1.00709	0.13386	0.957919	1	0.999995
chr20.23046984.T.C	rs1042580	C	Severity	CAV	C	THBD	686	Other local infections of skin and subcutaneous tissue	dermatologic	160	20139	2	0	0	0.838669	0.00678193	1.0068	0.128534	0.95792	1	0.999995
chrX.15592465.T.A	rs73195521	A	Severity	CAV	A	ACE2	586.4	Stricture/obstruction of ureter	genitourinary	619	32103	3	0	0	2.22652e-05	-11.1163	1.48685e-05	210.69	0.957922	1	0.999995
chrX.15581269.T.C	rs138390800	C	May destabilize ACE2 protein structure	FCP + IP	C	ACE2	587	Kidney replaced by transpant	genitourinary	408	32108	3	0	0	1.93711e-05	-11.802	7.48957e-06	223.688	0.957922	1	0.999995
chr15.100233816.G.A	rs143434383	A	Risk factor	CAV	A	ADAMTS17	695.7	Prurigo and Lichen	dermatologic	300	32310	3	0	0	1.12048e-05	-12.323	4.44827e-06	233.568	0.957923	1	0.999995
chrX.15589409.C.T	rs148771870	T	interindividual clinical variability; may destabilize ACE2 protein structure	CAV-FE	T	ACE2	596.5	Functional disorders of bladder	genitourinary	500	37866	3	0	0	6.34687e-06	-10.177	3.80359e-05	192.903	0.957926	1	0.999995
chr17.45422978.G.C	rs1230082	G	Severity	CAV	G	ARHGAP27	244.5	Congenital hypothyroidism	endocrine/metabolic	133	23064	2	0.0314313	46.7009	1.87621	0.00696739	1.00699	0.132077	0.957929	1	0.999995
chr20.1135233.C.T	rs141024057	T	Severity	CAV	T	PSMF1	345	Epilepsy, recurrent seizures, convulsions	neurological	604	26676	2	0	0	9.26082e-05	-10.8123	2.01494e-05	204.964	0.957929	1	0.999995
chr20.1135233.C.T	rs141024057	T	Severity	CAV	T	PSMF1	707	Chronic ulcer of skin	dermatologic	612	28736	2	0	0	0.000176927	-10.3613	3.16336e-05	196.436	0.957934	1	0.999995
chr17.27263807.T.C	rs60811869	C	Severity	CAV	C	-	195.1	Malignant neoplasm, other	neoplasms	154	35133	3	0.138208	22.1911	2.5704	0.0181298	1.0183	0.343725	0.957935	1	0.999995
chr17.35880776.C.T	rs2107538	T	Risk factor; Severity	FCP	T	CCL5	285.21	Anemia in chronic kidney disease	hematopoietic	510	29144	3	0	0	0.474999	-0.00376661	0.99624	0.0714115	0.957935	1	0.999995
chr12.132489230.GC.G	rs56106917	G	Severity	CAV	G	FBRSL1	622	Polyp of female genital organs	genitourinary	304	37945	3	7.24347e-09	2.57123	2.05278	0.00474784	1.00476	0.0900256	0.95794	1	0.999995
chr9.117713024.A.G	rs4986790	G	Severity	CAV	G	TLR4	737.3	Kyphoscoliosis and scoliosis	musculoskeletal	272	36050	3	0.461318	76.3387	8.45264	0.0101583	1.01021	0.192623	0.957941	1	0.999995
chr12.6845711.C.T	rs5443	T	protective	CAV	C	CDCA3	782.3	Edema	symptoms	731	8076	1	NA	NA	0	-0.00354964	0.996457	0.0673097	0.957942	1	0.999995
chr22.43928847.C.G	rs738409	G	Protective*Conflicting; Severity*Conflicting	CAV	G	PNPLA3	149	Cancer of larynx, pharynx, nasal cavities	neoplasms	113	38492	3	0	0	1.04007	0.00853755	1.00857	0.161907	0.957946	1	0.999995
chr5.157106730.T.C	rs35960726	C	Severity	CAV	C	HAVCR2	300.9	Posttraumatic stress disorder	mental disorders	509	24356	3	0	0	3.0896e-06	-12.0456	5.87037e-06	228.47	0.957953	1	0.999995
chrX.15581269.T.C	rs138390800	C	May destabilize ACE2 protein structure	FCP + IP	C	ACE2	401.2	Hypertensive heart and/or renal disease	circulatory system	482	22006	3	0	0	0.0358337	0.0397061	1.0405	0.753114	0.957953	1	0.999995
chr2.45584979.T.C	-	HLA-A*02:02	Protective	IP	C	HLA-A	687.2	NA	NA	222	28789	2	0	0	0.462471	0.0054478	1.00546	0.103331	0.957954	1	0.999995
chr12.52726315.TC.T	rs5798227	T	Risk factor	CAV	TC	-	715	Other inflammatory spondylopathies	musculoskeletal	399	36174	3	0.000710621	0	1.90136	-0.00649917	0.993522	0.123273	0.957954	1	0.999995
chr1.244873270.T.C	rs12130553	C	Severity	CAV	C	-	345	Epilepsy, recurrent seizures, convulsions	neurological	145	9870	1	NA	NA	0	-0.00644942	0.993571	0.122332	0.957954	1	0.999995
chr14.94566450.G.A	rs2093266	A	Risk factor for acute kidney injury	CAV	A	SERPINA4	364	Corneal opacity and other disorders of cornea	sense organs	349	33961	3	0	0	1.36322	-0.00564733	0.994369	0.10712	0.957955	1	0.999995
chr4.186083346.C.T	rs121434431	T	Severity	CAV-FE	T	TLR3	371.3	Inflammation of eyelids	sense organs	487	33664	3	0	0	5.48367e-07	-10.0421	4.35267e-05	190.484	0.957956	1	0.999995
chr9.21206606.C.G	rs28368148	G	Severity	CAV-FE	G	IFNA10	735.21	Hammer toe (acquired)	musculoskeletal	384	35996	3	0	0	6.09246e-06	-12.963	2.34544e-06	245.893	0.957956	1	0.999995
chr15.100233816.G.A	rs143434383	A	Risk factor	CAV	A	ADAMTS17	396	Abnormal heart sounds	circulatory system	971	34814	3	0.199458	0	1.5538	-0.0204271	0.97978	0.387484	0.957957	1	0.999995
chrX.12888602.G.A	rs147244662	A	Severity; Severity for males	CAV-FE	A	TLR7	395.6	Heart valve replaced	circulatory system	401	34874	3	0	0	3.80459e-05	-11.3003	1.23696e-05	214.378	0.957961	1	0.999995
chrX.15589409.C.T	rs148771870	T	interindividual clinical variability; may destabilize ACE2 protein structure	CAV-FE	T	ACE2	285.2	Anemia of chronic disease	hematopoietic	750	29311	3	0	0	3.51682e-06	-10.3355	3.24597e-05	196.077	0.957962	1	0.999995
chrX.15600857.A.G	rs73635825	G	Risk factor*Conflicting; Protective*Conflicting	FCP + IP	G	ACE2	735.2	Acquired toe deformities	musculoskeletal	376	23405	2	0	0	5.61886e-06	-10.9182	1.8126e-05	207.135	0.957963	1	0.999995
chrX.15592465.T.A	rs73195521	A	Severity	CAV	A	ACE2	381	Otitis media and Eustachian tube disorders	sense organs	389	36154	3	0	0	2.76877e-05	-10.6205	2.44106e-05	201.489	0.957963	1	0.999995
chr6.160716758.G.A	rs4252187	A	Potential functional effect on protein	FCP + IP	A	PLG	389.4	Tinnitus	sense organs	405	35012	3	0	0	1.44962e-05	-10.9494	1.75677e-05	207.735	0.957964	1	0.999995
chr6.18015216.C.T	rs140247774	T	Severity	CAV	T	-	296.22	Major depressive disorder	mental disorders	5964	24114	3	0	0	0.791374	0.00314385	1.00315	0.0596472	0.957965	1	0.999995
chr6.12216733.A.G	rs10755709	A	Severity	CAV	G	-	715	Other inflammatory spondylopathies	musculoskeletal	388	34673	3	0	0	0.205187	0.00407154	1.00408	0.0772493	0.957966	1	0.999995
chrX.15589409.C.T	rs148771870	T	interindividual clinical variability; may destabilize ACE2 protein structure	CAV-FE	T	ACE2	317.1	Alcoholism	mental disorders	732	32065	3	0	0	2.54175e-05	-10.2273	3.6168e-05	194.054	0.957968	1	0.999995
chr8.40324459.C.A	rs11779911	C	Severity	CAV	A	SIRLNT	473.4	Voice disturbance	respiratory	705	25241	3	0.0491891	81.1785	10.6261	-0.00326158	0.996744	0.0618879	0.95797	1	0.999995
chrX.15589409.C.T	rs148771870	T	interindividual clinical variability; may destabilize ACE2 protein structure	CAV-FE	T	ACE2	415.1	Acute pulmonary heart disease	circulatory system	607	37942	3	0	0	1.34907e-05	-10.0066	4.5103e-05	189.888	0.957973	1	0.999995
chr21.41660268.A.T	rs2252109	A	Severity	CAV	T	-	694	Dyschromia and Vitiligo	dermatologic	354	10008	1	NA	NA	0	-0.00406749	0.995941	0.077192	0.957976	1	0.999995
chr20.1135233.C.T	rs141024057	T	Severity	CAV	T	PSMF1	054	Herpes simplex	infectious diseases	894	21822	2	0	0	5.14377e-05	-11.1336	1.46128e-05	211.294	0.957977	1	0.999995
chr4.188627868.CTCT.C	rs1734523522	C	Severity	CAV	C	LINC01060	580.14	Chronic glomerulonephritis, NOS	genitourinary	122	31627	3	0	0	0.357403	-0.0114222	0.988643	0.216776	0.957978	1	0.999995
chr9.87726151.C.T	rs41312184	C;T	Possible functional consequences	FCP + IP	T	CTSL	279.11	Deficiency of humoral immunity	endocrine/metabolic	105	27656	2	0	0	0.0363809	-0.0310354	0.969441	0.589021	0.957979	1	0.999995
chr2.74462906.CA.C	rs765427546	C	Severity	CAV	C	MOGS	295	Schizophrenia and other psychotic disorders	mental disorders	592	15246	2	0	0	3.41646e-06	-10.3709	3.13312e-05	196.84	0.957981	1	0.999995
chr1.155066988.C.T	rs114301457	T	Severity	CAV	T	EFNA4	459.9	Circulatory disease NEC	circulatory system	553	36285	3	0	0	9.22308e-06	-12.3921	4.1514e-06	235.219	0.957984	1	0.999995
chr10.104263031.C.A	rs4925	A	Protective for neurological complications of long COVID	CAV	A	GSTO1	592	Cystitis and urethritis	genitourinary	762	31981	3	0.00138024	0	1.67128	0.00341192	1.00342	0.0647707	0.957989	1	0.999995
chr2.74462906.CA.C	rs765427546	C	Severity	CAV	C	MOGS	689	Disorder of skin and subcutaneous tissue NOS	dermatologic	490	24212	2	0	0	4.9485e-05	-9.66479	6.34797e-05	183.475	0.95799	1	0.999995
chr3.149000300.G.T	rs76488148	T	Severity	CAV	T	GYG1	557	Intestinal malabsorption (non-celiac)	digestive	135	28094	3	0.545256	76.4276	8.48448	-0.0121927	0.987881	0.231464	0.95799	1	0.999995
chr7.117652877.C.G	rs80034486	G	Severity	CAV	G	CFTR	172	Skin cancer	neoplasms	654	27870	2	0	0	3.78815e-06	-10.891	1.86249e-05	206.787	0.957997	1	0.999995
chr4.186083346.C.T	rs121434431	T	Severity	CAV-FE	T	TLR3	624.9	stress incontinence, female	genitourinary	563	37723	3	0	0	3.55625e-06	-10.0177	4.46047e-05	190.206	0.957997	1	0.999995
chr1.27373964.C.T	rs141300199	T	Severity	CAV	T	FCN3	414	Other forms of chronic heart disease	circulatory system	501	33157	3	0	0	5.21973e-06	-11.9357	6.55235e-06	226.625	0.957997	1	0.999995
chr4.67963489.G.A	rs6552134	G	Possible functional consequences	FCP + IP	A	TMPRSS11A	512.1	Wheezing	respiratory	112	5072	1	NA	NA	0	-0.00868378	0.991354	0.164881	0.957997	1	0.999995
chrX.15592465.T.A	rs73195521	A	Severity	CAV	A	ACE2	599.9	Other abnormality of urination	genitourinary	560	28965	3	0	0	3.51401e-05	-11.1365	1.45708e-05	211.456	0.957998	1	0.999995
chrX.15589409.C.T	rs148771870	T	interindividual clinical variability; may destabilize ACE2 protein structure	CAV-FE	T	ACE2	443.7	Peripheral angiopathy in diseases classified elsewhere	circulatory system	931	33397	3	0	0	1.63918e-05	-9.78592	5.62381e-05	185.816	0.957999	1	0.999995
chr2.45584979.T.C	-	HLA-A*02:02	Protective	IP	T	HLA-A	714	Rheumatoid arthritis and other inflammatory polyarthropathies	musculoskeletal	257	8826	1	NA	NA	0	0.00493756	1.00495	0.093757	0.958	1	0.999995
chr9.87724615.A.G	rs3128509	A;G	Possible functional consequences	FCP + IP	A	CTSL	426.32	Left bundle branch block	circulatory system	128	28986	3	0	0	1.48367	-0.00744362	0.992584	0.141361	0.958005	1	0.999995
chr13.102695866.A.G	rs599976	G	Severity	CAV-FE	G	METTL21C	994.2	Sepsis	injuries & poisonings	266	38266	3	0	0	0.0954308	0.00693786	1.00696	0.131771	0.95801	1	0.999995
chr2.127137039.A.G	rs744373	G	Severity	CAV	G	-	532	Dysphagia	digestive	1119	28371	3	0	0	0.637063	0.00239759	1.0024	0.0455402	0.958012	1	0.999995
chr6.41534945.A.C	rs1886814	C	Severity	CAV-FE	C	FOXP4-AS1	560.4	Other intestinal obstruction	digestive	118	28280	3	0	0	0.381777	-0.0134054	0.986684	0.254635	0.958014	1	0.999995
chr15.34253720.A.G	rs2705343	G	Severity	CAV-FE	G	SLC12A6	202	Cancer of other lymphoid, histiocytic tissue	neoplasms	245	37567	3	0	0	0.328366	0.00649994	1.00652	0.123473	0.958017	1	0.999995
chr2.74462906.CA.C	rs765427546	C	Severity	CAV	C	MOGS	765	Cervical radiculitis	symptoms	797	20471	2	0	0	3.15709e-05	-10.1635	3.85503e-05	193.075	0.958018	1	0.999995
chr8.38963809.A.G	rs10808999	G	Severity	CAV	A	PLEKHA2	681	Superficial cellulitis and abscess	dermatologic	475	7973	1	NA	NA	0	0.0096601	1.00971	0.183519	0.95802	1	0.999995
chr3.146517122.G.A	rs343320	A	Severity	CAV-FE	A	PLSCR1	227	Benign neoplasm of other endocrine glands and related structures	neoplasms	422	38083	3	0.0325432	1.91457	2.03904	0.00843003	1.00847	0.160151	0.95802	1	0.999995
chr20.1135233.C.T	rs141024057	T	Severity	CAV	T	PSMF1	694.2	Other dyschromia	dermatologic	627	24488	2	0	0	1.87113e-05	-10.7501	2.14425e-05	204.228	0.95802	1	0.999995
chr13.19647239.G.A	rs191299359	A	Severity	CAV	A	MPHOSPH8	433.31	Transient cerebral ischemia	circulatory system	651	35939	3	0	0	6.71781e-05	-9.29731	9.16706e-05	176.629	0.958021	1	0.999995
chr2.45584979.T.C	-	HLA-A*02:02	Protective	IP	T	HLA-A	455	Hemorrhoids	circulatory system	300	7697	1	NA	NA	0	-0.00456574	0.995445	0.0867423	0.958022	1	0.999995
chr20.50172836.A.G	rs6122883	G	Severity	CAV-FE	G	LINC01273	512.9	Other dyspnea	respiratory	3887	22802	3	0	0	0.222903	0.00155604	1.00156	0.0295653	0.958026	1	0.999995
chr7.22728630.G.T	rs2066992	T	Protective	CAV-FE	T	IL6	070.9	Hepatitis NOS	infectious diseases	117	27936	3	0	0	1.55956	0.0111594	1.01122	0.212039	0.958027	1	0.999995
chr17.16948873.A.G	rs34557412	G	Severity	CAV	G	TNFRSF13B	510	Other diseases of lung	respiratory	298	38706	3	0	0	1.64798e-06	-12.556	3.52362e-06	238.586	0.958029	1	0.999995
chrX.12889539.C.G	rs3853839	G	Severity; Risk factor	CAV-FE	G	TLR7	345	Epilepsy, recurrent seizures, convulsions	neurological	869	32892	3	0	0	1.64257	-0.00347162	0.996534	0.065967	0.958029	1	0.999995
chr4.186083346.C.T	rs121434431	T	Severity	CAV-FE	T	TLR3	242	Thyrotoxicosis with or without goiter	endocrine/metabolic	873	31249	3	0	0	1.32218e-06	-9.90555	4.98972e-05	188.234	0.958032	1	0.999995
chr9.21206606.C.G	rs28368148	G	Severity	CAV-FE	G	IFNA10	701	Other hypertrophic and atrophic conditions of skin	dermatologic	913	35917	3	0	0	0.254718	0.0179472	1.01811	0.341068	0.958034	1	0.999995
chr1.3081749.G.A	rs12745140	A	Severity	CAV	A	PRDM16	070.4	Chronic hepatitis	infectious diseases	325	27488	3	0.198932	45.6124	3.67731	0.00963566	1.00968	0.18312	0.958035	1	0.999995
chrX.15564142.G.A	rs147311723	A	Severity	CAV	A	ACE2	593.1	Gross hematuria	genitourinary	422	31996	3	0	0	0.000334389	-10.0835	4.17627e-05	191.636	0.958036	1	0.999995
chr1.214663607.G.A	rs143976001	A	Severity	CAV	A	CENPF	706.1	Acne	dermatologic	537	21154	2	0	0	7.31496e-07	-11.8106	7.42548e-06	224.474	0.958039	1	0.999995
chr14.94566450.G.A	rs2093266	A	Risk factor for acute kidney injury	CAV	A	SERPINA4	687	Symptoms affecting skin	dermatologic	504	29172	3	0	0	1.18215	-0.00460997	0.995401	0.0876234	0.958042	1	0.999995
chr1.27373964.C.T	rs141300199	T	Severity	CAV	T	FCN3	173	Neoplasm of uncertain behavior of skin	neoplasms	414	37271	3	0	0	4.51828e-06	-11.8736	6.97217e-06	225.689	0.958042	1	0.999995
chr9.133449836.G.A	rs139951127	A	Severity	CAV-FE	A	ADAMTS13	585.31	Renal dialysis	genitourinary	408	24872	2	0	0	1.42482e-06	-11.0138	1.64732e-05	209.358	0.958045	1	0.999995
chr7.117652877.C.G	rs80034486	G	Severity	CAV	G	CFTR	402	NA	NA	616	28259	2	0	0	1.58811e-05	-10.368	3.14224e-05	197.098	0.958048	1	0.999995
chr13.19647239.G.A	rs191299359	A	Severity	CAV	A	MPHOSPH8	288	Diseases of white blood cells	hematopoietic	468	34586	3	0	0	7.48256e-06	-10.192	3.747e-05	193.76	0.95805	1	0.999995
chrX.12886851.C.T	rs5743781	T	Severity; Severity for males	CAV-FE	T	TLR7	613.5	Mastodynia	genitourinary	454	37376	3	0	0	1.47707e-05	-11.9896	6.20826e-06	227.962	0.958055	1	0.999995
chr1.155197995.A.G	rs41264915	A	Severity	CAV-FE	G	THBS3	301	Personality disorders	mental disorders	350	24289	3	0.00890416	0	1.97274	-0.00576068	0.994256	0.10953	0.958055	1	0.999995
chr9.87725456.A.T	rs56952354	A;T	Possible functional consequences	FCP + IP	T	CTSL	687.4	Disturbance of skin sensation	dermatologic	1043	22391	2	0	0	0.000505195	-0.0097066	0.99034	0.184561	0.958056	1	0.999995
chrX.15589409.C.T	rs148771870	T	interindividual clinical variability; may destabilize ACE2 protein structure	CAV-FE	T	ACE2	415.11	Pulmonary embolism and infarction, acute	circulatory system	604	37942	3	0	0	1.39466e-05	-9.98743	4.59741e-05	189.901	0.958056	1	0.999995
chrX.15586459.TAAATC.T	rs755766792	T	Severity	CAV	T	ACE2	722.6	Degeneration of intervertebral disc	musculoskeletal	436	33357	3	0	0	1.46001e-05	-11.1265	1.4717e-05	211.564	0.958057	1	0.999995
chr7.117587738.G.A	rs76713772	A	Severity	CAV	A	CFTR	304	Adjustment reaction	mental disorders	762	18500	2	0	0	6.82502e-06	-9.18881	0.000102176	174.72	0.958057	1	0.999995
chr4.166008836.A.T	rs17047200	TT genotype	Severity (TT genotype)*Conflicting; Risk factor (AA genotype)*Conflicting	CAV	T	TLL1	530.1	Esophagitis, GERD and related diseases	digestive	7168	27661	3	0.000301902	31.9883	2.94067	-0.00133953	0.998661	0.0254708	0.958058	1	0.999995
chr14.55263686.C.T	rs10140801	T	Severity	CAV-FE	C	FBXO34-AS1	300.9	Posttraumatic stress disorder	mental disorders	122	5787	1	NA	NA	0	0.00929785	1.00934	0.176814	0.958062	1	0.999995
chr8.38996464.C.A	rs7840270	C	Severity	CAV-FE	A	ADAM9	259	Other endocrine disorders	endocrine/metabolic	178	34272	3	0	0	0.616627	-0.00604499	0.993973	0.114969	0.958067	1	0.999995
chr3.1052111.C.G	rs1504061	G	Severity	CAV	G	-	681.7	Cellulitis and abscess of trunk	dermatologic	215	33589	3	0	0	1.28176	-0.0101948	0.989857	0.193899	0.958068	1	0.999995
chr7.117587778.G.T	rs113993959	T	Severity	CAV	T	CFTR	459	Other disorders of circulatory system	circulatory system	638	27551	2	0	0	1.18954e-05	-11.2901	1.2496e-05	214.742	0.95807	1	0.999995
chr19.50379362.T.C	rs1405655	C	Severity	CAV-FE	C	NR1H2	592.1	Cystitis	genitourinary	568	24336	2	0	0	0.540292	0.00332735	1.00333	0.0632917	0.958073	1	0.999995
chr8.37849759.C.T	rs138763430	T	Severity	CAV	T	BRF2	427.6	Premature beats	circulatory system	385	29635	3	0	0	2.6272e-06	-12.5138	3.67551e-06	238.068	0.958079	1	0.999995
chr10.52771482.G.A	rs5030737	A	Potential functional effect on protein	FCP + IP	A	MBL2	571.8	Liver abscess and sequelae of chronic liver disease	digestive	301	32870	3	0.563234	72.4212	7.25194	-0.0121849	0.987889	0.231812	0.95808	1	0.999995
chr1.161544752.A.C	rs396991	C	Severity	CAV-FE	C	FCGR3A	276.41	Acidosis	endocrine/metabolic	183	32179	3	0.0104921	24.1622	2.63721	-0.00597888	0.994039	0.113747	0.95808	1	0.999995
chrX.15589409.C.T	rs148771870	T	interindividual clinical variability; may destabilize ACE2 protein structure	CAV-FE	T	ACE2	697	Sarcoidosis	dermatologic	540	32371	3	0	0	1.62234e-05	-10.3597	3.16851e-05	197.091	0.95808	1	0.999995
chr12.47903511.T.C	rs11574018	C	Severity	CAV	C	VDR	496.1	Emphysema	respiratory	692	29669	3	0	0	3.68409e-05	-9.70068	6.12419e-05	184.574	0.958085	1	0.999995
chrX.15561454.T.C	rs142017934	C	Severity	CAV	C	ACE2	555.1	Regional enteritis	digestive	566	28394	3	0	0	4.04165e-05	-11.8509	7.13191e-06	225.544	0.958095	1	0.999995
chr4.67910532.T.C	rs9998258	T	Possible functional consequences	FCP + IP	C	TMPRSS11A	426.24	Atrioventricular block, complete	circulatory system	163	29625	3	0.993466	63.1951	5.43406	-0.0175278	0.982625	0.33359	0.958096	1	0.999995
chr17.8109899.C.T	rs151256885	T	Severity	CAV	T	ALOXE3	365	Glaucoma	sense organs	2255	33798	3	0	0	0.409772	0.00487648	1.00489	0.0928119	0.958097	1	0.999995
chr17.16948873.A.G	rs34557412	G	Severity	CAV	G	TNFRSF13B	721.2	Spondylosis with myelopathy	musculoskeletal	241	33323	3	0	0	1.10992e-05	-11.9138	6.69711e-06	226.766	0.9581	1	0.999995
chr15.90876959.G.A	rs201551785	A	Potential functional effect on protein	FCP + IP	A	FURIN	317.1	Alcoholism	mental disorders	732	32056	3	0	0	2.16993e-05	-10.359	3.17068e-05	197.18	0.958102	1	0.999995
chrX.15589409.C.T	rs148771870	T	interindividual clinical variability; may destabilize ACE2 protein structure	CAV-FE	T	ACE2	569	Other disorders of intestine	digestive	711	35843	3	0	0	2.13658e-05	-10.1746	3.81273e-05	193.678	0.958104	1	0.999995
chr20.1135233.C.T	rs141024057	T	Severity	CAV	T	PSMF1	216.1	Screening for malignant neoplasms of the skin	neoplasms	480	25964	2	0	0	1.99232e-05	-10.4438	2.91273e-05	198.812	0.958105	1	0.999995
chr2.74462906.CA.C	rs765427546	C	Severity	CAV	C	MOGS	355.1	Chronic pain syndrome	neurological	497	22951	2	0	0	1.93887e-05	-9.64266	6.49005e-05	183.57	0.958108	1	0.999995
chr12.52726315.TC.T	rs5798227	T	Risk factor	CAV	TC	-	363.3	Chorioretinal scars	sense organs	125	34053	3	0	0	0.641551	0.0108689	1.01093	0.206919	0.958109	1	0.999995
chr9.21206606.C.G	rs28368148	G	Severity	CAV-FE	G	IFNA10	573.2	Liver replaced by transplant	digestive	216	32826	3	0	0	0.00154781	-0.0535204	0.947887	1.01895	0.958111	1	0.999995
chr7.117587778.G.T	rs113993959	T	Severity	CAV	T	CFTR	470	Septal Deviations/Turbinate Hypertrophy	respiratory	444	20385	2	0	0	8.83032e-07	-10.7912	2.0579e-05	205.47	0.958114	1	0.999995
chr7.128938247.T.G	rs10488631	TCTA haplotype	Severity in European-Americans	CAV	T	IRF5	617	NA	NA	912	23551	2	0.0151515	72.4804	3.63377	-0.00265118	0.997352	0.0504799	0.958115	1	0.999995
chr14.55263686.C.T	rs10140801	T	Severity	CAV-FE	T	FBXO34-AS1	304	Adjustment reaction	mental disorders	756	18380	2	0	0	0.196092	0.00289574	1.0029	0.0551368	0.958115	1	0.999995
chr17.42362183.A.G	rs744166	G	Risk factor; Severity	CAV	G	STAT3	707.2	Chronic ulcer of leg or foot	dermatologic	478	28703	2	0	0	0.344171	-0.00357882	0.996428	0.0681488	0.958118	1	0.999995
chr7.117652877.C.G	rs80034486	G	Severity	CAV	G	CFTR	561.2	NA	NA	693	27837	2	0	0	1.1368e-05	-10.2093	3.68264e-05	194.411	0.958119	1	0.999995
chrX.12886851.C.T	rs5743781	T	Severity; Severity for males	CAV-FE	T	TLR7	362.4	Retinal vascular changes and abnomalities	sense organs	365	33683	3	0	0	1.29109e-05	-11.4364	1.07949e-05	217.784	0.95812	1	0.999995
chr17.49863303.C.T	rs77534576	T	Severity	CAV	T	-	636	Early or threatened labor; hemorrhage in early pregnancy	pregnancy complications	155	38400	3	0	0	0.00743076	-0.018817	0.981359	0.358349	0.958122	1	0.999995
chr15.90876959.G.A	rs201551785	A	Potential functional effect on protein	FCP + IP	A	FURIN	008	Intestinal infection	infectious diseases	732	37512	3	0	0	1.77284e-05	-10.4576	2.87282e-05	199.157	0.958123	1	0.999995
chr10.8988345.A.T	rs71481792	A	Severity	CAV	T	-	287	Purpura and other hemorrhagic conditions	hematopoietic	858	35336	3	0	0	1.04561	-0.00312775	0.996877	0.0595676	0.958124	1	0.999995
chr17.27660155.T.C	rs117217714	C	Severity	CAV	C	NOS2P1	871	Open wounds of extremities	injuries & poisonings	226	37565	3	0	0	6.81834e-06	-12.3596	4.28839e-06	235.387	0.958124	1	0.999995
chr1.196673103.G.A	rs800292	A	Severity	CAV	A	CFH	715.1	Sacroiliitis NEC	musculoskeletal	249	27259	2	0	0	0.0322237	0.00516635	1.00518	0.098403	0.958129	1	0.999995
chr2.162267541.C.T	rs1990760	T	Risk factor; Severity	CAV	T	IFIH1	377	Disorders of optic nerve and visual pathways	sense organs	176	21499	2	0	0	0.158854	-0.00684209	0.993181	0.130324	0.95813	1	0.999995
chr2.162267541.C.T	rs1990760	T	Risk factor; Severity	CAV	T	IFIH1	426.91	Cardiac pacemaker in situ	circulatory system	252	19046	2	0.0173076	34.1355	1.51827	-0.00559189	0.994424	0.106512	0.95813	1	0.999995
chrX.12886851.C.T	rs5743781	T	Severity; Severity for males	CAV-FE	T	TLR7	426.92	Cardiac defibrillator in situ	circulatory system	420	29639	3	0	0	3.4962e-06	-11.4387	1.07708e-05	217.887	0.958132	1	0.999995
chr2.74462906.CA.C	rs765427546	C	Severity	CAV	C	MOGS	514	Abnormal findings examination of lungs	respiratory	660	23850	2	0	0	3.85055e-05	-9.41478	8.15101e-05	179.348	0.958135	1	0.999995
chr10.104263031.C.A	rs4925	A	Protective for neurological complications of long COVID	CAV	A	GSTO1	696.42	Psoriatic arthropathy	dermatologic	149	23860	2	0.00443961	10.389	1.11593	0.00676111	1.00678	0.128809	0.958139	1	0.999995
chr5.96909661.C.T	rs150892504	T	Severity	CAV	T	ERAP2	598.9	NA	NA	379	38265	3	0	0	1.94582e-05	-12.4636	3.86469e-06	237.456	0.95814	1	0.999995
chr5.96909661.C.T	rs150892504	T	Severity	CAV	T	ERAP2	598	Abnormal findings on examination of urine	genitourinary	379	38262	3	0	0	1.94597e-05	-12.4637	3.8645e-06	237.457	0.95814	1	0.999995
chr15.90876959.G.A	rs201551785	A	Potential functional effect on protein	FCP + IP	A	FURIN	242.1	Graves' disease	endocrine/metabolic	458	31239	3	0	0	2.69548e-06	-9.77482	5.68656e-05	186.234	0.958141	1	0.999995
chrX.15564175.T.C	rs41303171	C	Severity; Risk factor	CAV	C	ACE2	695.8	Other specified erythematous conditions	dermatologic	325	32368	3	0.185573	0	1.17858	0.0379228	1.03865	0.722523	0.958141	1	0.999995
chr7.117652877.C.G	rs80034486	G	Severity	CAV	G	CFTR	535	Gastritis and duodenitis	digestive	903	27226	2	0	0	1.42131e-06	-10.3084	3.33505e-05	196.412	0.958143	1	0.999995
chrX.15581240.G.A	rs147464721	A	Severity	CAV	A	ACE2	136	Other infectious and parasitic diseases	infectious diseases	503	37252	3	0	0	0.00407671	-0.0374049	0.963286	0.712772	0.958148	1	0.999995
chr21.41473456.A.G	rs17854725	G	Severity	CAV	A	TMPRSS2	464	Acute sinusitis	respiratory	164	10502	1	NA	NA	0	-0.00590203	0.994115	0.112483	0.958154	1	0.999995
chr21.41508701.T.G	rs4283504	T	Possible functional consequences	FCP + IP	T	TMPRSS2	510	Other diseases of lung	respiratory	291	37696	3	0.0113931	0	1.74663	0.00794318	1.00797	0.15139	0.958156	1	0.999995
chrX.15589409.C.T	rs148771870	T	interindividual clinical variability; may destabilize ACE2 protein structure	CAV-FE	T	ACE2	1005	NA	NA	528	37367	3	0	0	1.21713e-05	-10.0334	4.39105e-05	191.295	0.95817	1	0.999995
chr1.35908500.C.T	rs2765013	C	Severity	CAV	T	AGO1	649	Other conditions or status of the mother complicating pregnancy, childbirth, or the puerperium	pregnancy complications	277	37715	3	0.0142408	27.592	2.76213	-0.00549894	0.994516	0.104844	0.958171	1	0.999995
chr2.216660263.A.C	rs2270360	A	Severity	CAV	C	IGFBP2	564.9	Personal history of diseases of digestive system	digestive	282	25854	3	0	0	0.999807	0.00566569	1.00568	0.10803	0.958174	1	0.999995
chrX.15599938.A.G	rs2106809	G	Severity	CAV	G	ACE2	427.8	Sinoatrial node dysfunction (Bradycardia)	circulatory system	279	29650	3	0	0	1.52613	0.00658236	1.0066	0.125514	0.958176	1	0.999995
chr1.46309111.A.G	rs41292543	G	Severity	CAV-FE	G	UQCRH	305.2	Eating disorder	mental disorders	102	24369	3	0	0	0.0909874	0.0148254	1.01494	0.282734	0.958181	1	0.999995
chr4.186083346.C.T	rs121434431	T	Severity	CAV-FE	T	TLR3	706.1	Acne	dermatologic	760	33155	3	0	0	3.7669e-05	-9.2791	9.33547e-05	176.963	0.958182	1	0.999995
chr9.133449836.G.A	rs139951127	A	Severity	CAV-FE	A	ADAMTS13	728.7	Fasciitis	musculoskeletal	612	22592	2	0	0	1.34242e-05	-10.8847	1.87435e-05	207.597	0.958185	1	0.999995
chr15.100233816.G.A	rs143434383	A	Risk factor	CAV	A	ADAMTS17	440.2	Atherosclerosis of the extremities	circulatory system	343	33331	3	0	0	4.40023e-06	-12.9495	2.3774e-06	246.982	0.958185	1	0.999995
chr1.27373964.C.T	rs141300199	T	Severity	CAV	T	FCN3	458	Hypotension	circulatory system	426	36287	3	0	0	5.72198e-06	-11.6823	8.4416e-06	222.846	0.958191	1	0.999995
chr6.160716758.G.A	rs4252187	A	Potential functional effect on protein	FCP + IP	A	PLG	575	Other biliary tract disease	digestive	358	37293	3	0	0	1.9523e-05	-10.7345	2.1781e-05	204.772	0.958193	1	0.999995
chr13.19647239.G.A	rs191299359	A	Severity	CAV	A	MPHOSPH8	272.13	Mixed hyperlipidemia	endocrine/metabolic	3178	23083	3	0	0	0.00315067	0.0436795	1.04465	0.833348	0.958198	1	0.999995
chrX.15581240.G.A	rs147464721	A	Severity	CAV	A	ACE2	367.1	Myopia	sense organs	384	34691	3	0	0	0.000142104	-10.5614	2.58975e-05	201.497	0.958198	1	0.999995
chr19.31533051.C.A	rs8105499	C	Severity	CAV	A	LINC02841	345.12	Partial epilepsy	neurological	148	34357	3	0	0	0.931068	-0.00735452	0.992672	0.140317	0.958199	1	0.999995
chr6.30887474.G.A	rs4618569	AG genotype	Severity	CAV	A	DDR1	279.1	Immunity deficiency	endocrine/metabolic	231	36373	3	1.57276e-06	5.37137	2.11353	-0.00568249	0.994334	0.10842	0.958201	1	0.999995
chr7.117587738.G.A	rs76713772	A	Severity	CAV	A	CFTR	316	Substance addiction and disorders	mental disorders	772	19068	2	0	0	2.53315e-06	-9.13313	0.000108027	174.262	0.958202	1	0.999995
chr12.47903511.T.C	rs11574018	C	Severity	CAV	C	VDR	697	Sarcoidosis	dermatologic	540	32374	3	0	0	5.07211e-05	-9.83603	5.34891e-05	187.674	0.958202	1	0.999995
chr14.102356233.A.G	rs11160678	G	Severity	CAV	G	CINP	361	Retinal detachments and defects	sense organs	183	33550	3	0	0	0.296468	-0.00606446	0.993954	0.115715	0.958203	1	0.999995
chr9.133449836.G.A	rs139951127	A	Severity	CAV-FE	A	ADAMTS13	442	Other aneurysm	circulatory system	725	25369	2	0	0	9.28897e-07	-11.2709	1.27382e-05	215.069	0.958205	1	0.999995
chr4.67910402.G.A	rs4860265	G	Possible functional consequences	FCP + IP	G	TMPRSS11A	710.19	Unspecified osteomyelitis	musculoskeletal	178	35738	3	2.03822e-06	0	1.90509	0.00584766	1.00586	0.111591	0.958208	1	0.999995
chr1.46309111.A.G	rs41292543	G	Severity	CAV-FE	G	UQCRH	704	Diseases of hair and hair follicles	dermatologic	1233	34618	3	0.0129808	34.2305	3.04092	-0.00449505	0.995515	0.0857882	0.958212	1	0.999995
chr10.130802064.T.G	rs12253652	G	Severity	CAV	G	-	724.8	Other symptoms referable to back	musculoskeletal	247	32499	3	0.110441	68.0847	6.26659	0.00669581	1.00672	0.12779	0.958212	1	0.999995
chr7.22728408.A.G	rs2069837	G	Severity	CAV-FE	G	IL6	516.1	Hemoptysis	respiratory	153	38936	3	0	0	0.383308	0.00980539	1.00985	0.187137	0.958212	1	0.999995
chr2.136948486.A.G	rs7605851	G	Severity	CAV-FE	G	THSD7B	613.7	Other signs and symptoms in breast	genitourinary	110	24227	2	0	0	0.353744	0.0109578	1.01102	0.209132	0.958213	1	0.999995
chr21.41494374.C.T	rs114363287	T	Risk factor	CAV	T	TMPRSS2	289.4	Lymphadenitis	hematopoietic	408	22393	2	0	0	1.70963e-05	-12.1165	5.46859e-06	231.249	0.958213	1	0.999995
chr6.45737076.T.A	rs16873740	A	Severity	CAV	A	-	689	Disorder of skin and subcutaneous tissue NOS	dermatologic	643	36796	3	0	0	0.101779	-0.00401902	0.995989	0.0767131	0.958218	1	0.999995
chr17.16948873.A.G	rs34557412	G	Severity	CAV	G	TNFRSF13B	509	Respiratory failure, insufficiency, arrest	respiratory	263	36804	3	0	0	1.52411e-05	-12.1919	5.07154e-06	232.714	0.958218	1	0.999995
chr22.22210343.A.T	rs5757427	T	Severity	CAV	A	IGLV10-54	695.8	Other specified erythematous conditions	dermatologic	256	20971	3	0	0	0.0249182	0.00535775	1.00537	0.102269	0.958219	1	0.999995
chr12.47903511.T.C	rs11574018	C	Severity	CAV	C	VDR	930	Allergic reaction to food	injuries & poisonings	812	31118	3	0	0	3.56467e-06	-11.1308	1.46541e-05	212.466	0.958219	1	0.999995
chrX.15566297.A.G	rs4646179	G	Severity	CAV	G	ACE2	446	Polyarteritis nodosa and allied conditions	circulatory system	206	33356	3	0.744695	12.5721	2.2876	-0.0183766	0.981791	0.350799	0.958222	1	0.999995
chr2.60480453.A.G	rs1123573	A	Severity	CAV-FE	G	BCL11A	726.1	Enthesopathy	musculoskeletal	1357	29403	3	6.55345e-06	0	1.83399	0.00220485	1.00221	0.0420913	0.958224	1	0.999995
chr10.52340585.A.T	rs1441121	T	Severity	CAV	A	-	594.3	Calculus of ureter	genitourinary	106	26893	2	0	0	0.0587979	-0.00782342	0.992207	0.149356	0.958225	1	0.999995
chr17.45714244.T.C	rs113661667	C	Risk factor	CAV-FE	C	LINC02210-CRHR1	371.3	Inflammation of eyelids	sense organs	485	33568	3	0	0	1.06657	0.00483862	1.00485	0.0923795	0.958228	1	0.999995
chr17.8109899.C.T	rs151256885	T	Severity	CAV	T	ALOXE3	395	Heart valve disorders	circulatory system	1806	34567	3	0.00460545	16.3427	2.39071	0.00621692	1.00624	0.118705	0.958232	1	0.999995
chr7.117611595.T.G	rs150212784	G	Severity	CAV	G	CFTR	250.25	Diabetes type 2 with peripheral circulatory disorders	endocrine/metabolic	786	20960	2	0	0	0.00100501	-0.0402991	0.960502	0.769464	0.958232	1	0.999995
chrX.15586459.TAAATC.T	rs755766792	T	Severity	CAV	T	ACE2	960	Poisoning by antibiotics	injuries & poisonings	320	37027	3	0	0	1.01725e-05	-11.1664	1.41412e-05	213.226	0.958235	1	0.999995
chrX.15589409.C.T	rs148771870	T	interindividual clinical variability; may destabilize ACE2 protein structure	CAV-FE	T	ACE2	356	Hereditary and idiopathic peripheral neuropathy	neurological	457	36521	3	0	0	7.84217e-06	-10.1081	4.07463e-05	193.018	0.958235	1	0.999995
chr21.33252612.A.G	rs2236757	A	Severity	CAV-FE	A	IFNAR2	386	Vertiginous syndromes and other disorders of vestibular system	sense organs	504	31694	3	0	0	1.05047	0.00376008	1.00377	0.0718093	0.95824	1	0.999995
chr1.46309111.A.G	rs41292543	G	Severity	CAV-FE	G	UQCRH	686	Other local infections of skin and subcutaneous tissue	dermatologic	302	33834	3	0.00143052	0	1.33891	-0.00957185	0.990474	0.18281	0.958242	1	0.999995
chr18.6461231.C.G	rs11659676	G	Severity	CAV-FE	G	RPL6P27	374.3	Ptosis of eyelid	sense organs	107	24764	2	0	0	0.0317153	-0.00725489	0.992771	0.138563	0.958243	1	0.999995
chrX.15592465.T.A	rs73195521	A	Severity	CAV	A	ACE2	766	Neuralgia, neuritis, and radiculitis NOS	symptoms	755	32058	3	0	0	4.74047e-05	-11.0473	1.59296e-05	211.001	0.958244	1	0.999995
chrX.15581240.G.A	rs147464721	A	Severity	CAV	A	ACE2	798.1	Chronic fatigue syndrome	symptoms	357	30543	3	0	0	5.25311e-05	-10.958	1.74178e-05	209.309	0.958247	1	0.999995
chr4.186083346.C.T	rs121434431	T	Severity	CAV-FE	T	TLR3	592.11	Acute cystitis	genitourinary	566	31996	3	0	0	3.3398e-06	-10.1573	3.87906e-05	194.037	0.958252	1	0.999995
chr21.41473456.A.G	rs17854725	G	Severity	CAV	G	TMPRSS2	286.81	Primary hypercoagulable state	hematopoietic	202	23394	2	0.0141454	37.8621	1.60932	0.00546416	1.00548	0.104383	0.958252	1	0.999995
chr20.1135233.C.T	rs141024057	T	Severity	CAV	T	PSMF1	041	Bacterial infection NOS	infectious diseases	539	27628	2	0	0	0.000121182	-10.4083	3.0182e-05	198.843	0.958255	1	0.999995
chr19.50259161.A.G	rs1651553	G	Severity	CAV	A	MYH14	425	Cardiomyopathy	circulatory system	858	37050	3	0.00764163	45.4988	3.66965	-0.00286392	0.99714	0.0547137	0.958255	1	0.999995
chr15.60810211.C.T	rs341419	T	Severity	CAV-FE	T	RORA	512	Other symptoms of respiratory system	respiratory	9749	22529	3	0	0	1.4925	0.00117325	1.00117	0.0224153	0.958257	1	0.999995
chr5.157106730.T.C	rs35960726	C	Severity	CAV	C	HAVCR2	695.8	Other specified erythematous conditions	dermatologic	326	32357	3	0	0	3.67248e-06	-11.5485	9.65065e-06	220.674	0.958263	1	0.999995
chrX.15586459.TAAATC.T	rs755766792	T	Severity	CAV	T	ACE2	394.2	Mitral valve disease	circulatory system	364	34876	3	0	0	1.5256e-05	-10.8959	1.85343e-05	208.213	0.958265	1	0.999995
chr9.87726001.C.A	rs41307457	C;A	Possible functional consequences	FCP + IP	A	CTSL	550.5	Ventral hernia	digestive	629	36141	3	0	0	0.894554	-0.00527089	0.994743	0.100726	0.958266	1	0.999995
chr8.37849759.C.T	rs138763430	T	Severity	CAV	T	BRF2	562.2	Diverticulitis	digestive	354	28389	3	0	0	1.1883e-05	-12.2935	4.5816e-06	234.942	0.958269	1	0.999995
chr8.73355963.T.C	rs2010843	C	Severity	CAV	T	RDH10-AS1	136	Other infectious and parasitic diseases	infectious diseases	124	12607	1	NA	NA	0	0.00672313	1.00675	0.128511	0.958277	1	0.999995
chr15.90876959.G.A	rs201551785	A	Potential functional effect on protein	FCP + IP	A	FURIN	772.3	Muscle weakness	symptoms	572	36502	3	0	0	6.20903e-07	-10.339	3.23475e-05	197.645	0.958281	1	0.999995
chrX.15600835.T.C	rs4646116	C	Risk factor	FCP + IP	C	ACE2	367.4	NA	NA	538	37534	3	0	0	9.09835e-06	-12.6416	3.23452e-06	241.695	0.958286	1	0.999995
chr2.136948486.A.G	rs7605851	G	Severity	CAV-FE	G	THSD7B	389	Hearing loss	sense organs	2015	34911	3	0.0253415	62.4205	5.32205	-0.00287186	0.997132	0.0549098	0.958289	1	0.999995
chrX.15589409.C.T	rs148771870	T	interindividual clinical variability; may destabilize ACE2 protein structure	CAV-FE	T	ACE2	252.1	Hyperparathyroidism	endocrine/metabolic	600	35148	3	0	0	1.21754e-05	-10.0789	4.19553e-05	192.719	0.958291	1	0.999995
chr17.27660155.T.C	rs117217714	C	Severity	CAV	C	NOS2P1	153.2	Colon cancer	neoplasms	226	34571	3	0	0	5.37454e-06	-12.4492	3.92099e-06	238.068	0.958296	1	0.999995
chrX.15586459.TAAATC.T	rs755766792	T	Severity	CAV	T	ACE2	401.2	Hypertensive heart and/or renal disease	circulatory system	482	22002	3	0	0	8.16546e-07	-11.203	1.36331e-05	214.239	0.958296	1	0.999995
chr1.35908500.C.T	rs2765013	C	Severity	CAV	T	AGO1	722	Intervertebral disc disorders	musculoskeletal	1436	32649	3	0	0	0.00923198	0.00236632	1.00237	0.0452535	0.958297	1	0.999995
chrX.15592465.T.A	rs73195521	A	Severity	CAV	A	ACE2	173	Neoplasm of uncertain behavior of skin	neoplasms	415	37290	3	0	0	6.85683e-06	-11.3887	1.13222e-05	217.813	0.9583	1	0.999995
chr17.45714244.T.C	rs113661667	C	Risk factor	CAV-FE	C	LINC02210-CRHR1	578.8	Hemorrhage of rectum and anus	digestive	1056	34182	3	0.00219915	0	1.9001	0.00342952	1.00344	0.0655948	0.958303	1	0.999995
chrX.15586459.TAAATC.T	rs755766792	T	Severity	CAV	T	ACE2	530.9	Heartburn	digestive	385	28424	3	0	0	1.77833e-05	-11.2509	1.29961e-05	215.197	0.958304	1	0.999995
chr6.45737076.T.A	rs16873740	A	Severity	CAV	A	-	337	Disorders of the autonomic nervous system	neurological	130	34941	3	0	0	0.737942	-0.00888794	0.991151	0.170008	0.958306	1	0.999995
chr2.74462906.CA.C	rs765427546	C	Severity	CAV	C	MOGS	428.1	Congestive heart failure (CHF) NOS	circulatory system	942	22009	2	0	0	4.57783e-05	-9.47611	7.66612e-05	181.266	0.958308	1	0.999995
chr6.160716758.G.A	rs4252187	A	Potential functional effect on protein	FCP + IP	A	PLG	289.3	Personal history of diseases of blood and blood-forming organs	hematopoietic	548	34563	3	0	0	1.26548e-05	-11.2215	1.33835e-05	214.661	0.958309	1	0.999995
chr21.41465921.C.T	rs62217525	C	Possible functional consequences	FCP + IP	T	TMPRSS2	426.2	Atrioventricular [AV] block	circulatory system	276	29226	3	0	0	0.0908248	-0.0122812	0.987794	0.234934	0.95831	1	0.999995
chrX.15592465.T.A	rs73195521	A	Severity	CAV	A	ACE2	335	Multiple sclerosis	neurological	332	35077	3	0	0	1.75008e-05	-11.1275	1.47026e-05	212.866	0.95831	1	0.999995
chr20.1135233.C.T	rs141024057	T	Severity	CAV	T	PSMF1	317.1	Alcoholism	mental disorders	506	24905	2	0	0	7.6034e-05	-10.7877	2.06514e-05	206.381	0.958313	1	0.999995
chr11.114726432.A.T	rs1712779	T	Severity	CAV-FE	T	-	722.9	Other and unspecified disc disorder	musculoskeletal	150	33318	3	0	0	0.317208	0.00671627	1.00674	0.128491	0.958313	1	0.999995
chrX.15600835.T.C	rs4646116	C	Risk factor	FCP + IP	C	ACE2	418.1	Precordial pain	circulatory system	366	29383	3	0	0	6.84502e-06	-11.8078	7.4464e-06	225.906	0.958315	1	0.999995
chr2.162267541.C.T	rs1990760	T	Risk factor; Severity	CAV	T	IFIH1	284.1	Pancytopenia	hematopoietic	225	18020	2	0	0	0.0474092	-0.00592722	0.99409	0.113401	0.958315	1	0.999995
chr2.196087686.G.A	rs2176724	A	Severity	CAV	A	-	530.11	GERD	digestive	7157	28358	3	0.00517675	74.5484	7.85805	-0.00132512	0.998676	0.0253531	0.958316	1	0.999995
chr14.35401887.C.T	rs696	CC genotype	Severity	CAV	C	NFKBIA	338.1	Acute pain	neurological	284	6523	1	NA	NA	0	-0.00471184	0.995299	0.0901549	0.958318	1	0.999995
chr19.31533051.C.A	rs8105499	C	Severity	CAV	A	LINC02841	703	Diseases of nail, NOS	dermatologic	245	33891	3	0	0	0.307407	-0.00581209	0.994205	0.111211	0.95832	1	0.999995
chr2.162267541.C.T	rs1990760	T	Risk factor; Severity	CAV	C	IFIH1	288.1	Decreased white blood cell count	hematopoietic	129	12113	1	NA	NA	0	-0.00674974	0.993273	0.129157	0.958321	1	0.999995
chr10.43519603.G.T	rs10793436	G	Severity	CAV	T	-	564.9	Personal history of diseases of digestive system	digestive	209	19835	2	0	0	0.1904	0.00526905	1.00528	0.100826	0.958322	1	0.999995
chr5.157106730.T.C	rs35960726	C	Severity	CAV	C	HAVCR2	285.1	Acute posthemorrhagic anemia	hematopoietic	283	29295	3	0	0	1.42208e-05	-11.156	1.42899e-05	213.475	0.958322	1	0.999995
chr2.74462906.CA.C	rs765427546	C	Severity	CAV	C	MOGS	599.4	Urinary incontinence	genitourinary	898	11356	1	NA	NA	0	-11.597	9.19334e-06	221.924	0.958324	1	0.999995
chr20.1135233.C.T	rs141024057	T	Severity	CAV	T	PSMF1	689	Disorder of skin and subcutaneous tissue NOS	dermatologic	481	27912	2	0	0	7.33993e-05	-10.4057	3.02604e-05	199.133	0.958326	1	0.999995
chrX.15586459.TAAATC.T	rs755766792	T	Severity	CAV	T	ACE2	803	Fracture of upper limb	injuries & poisonings	388	35252	3	0	0	2.0296e-05	-11.1353	1.45888e-05	213.116	0.95833	1	0.999995
chrX.12888602.G.A	rs147244662	A	Severity; Severity for males	CAV-FE	A	TLR7	276.12	Hyposmolality and/or hyponatremia	endocrine/metabolic	356	34275	3	0	0	3.30496e-05	-10.9665	1.72711e-05	209.887	0.95833	1	0.999995
chr4.186083346.C.T	rs121434431	T	Severity	CAV-FE	T	TLR3	709	Diffuse diseases of connective tissue	dermatologic	532	31947	3	0	0	8.89232e-06	-9.59115	6.83309e-05	183.59	0.958336	1	0.999995
chr10.28606315.C.T	rs12773860	T	Severity	CAV	T	WAC	427.21	Atrial fibrillation	circulatory system	1572	29270	3	0.00585269	9.83946	2.21827	-0.0038326	0.996175	0.0733623	0.958336	1	0.999995
chr1.169597075.C.T	rs6127	T	Severity in males	CAV	C	SELP	041.8	H. pylori	infectious diseases	241	23273	2	0	0	0.65146	-0.00587681	0.99414	0.112494	0.958337	1	0.999995
chr1.214663607.G.A	rs143976001	A	Severity	CAV	A	CENPF	697	Sarcoidosis	dermatologic	381	21346	2	0	0	1.88333e-06	-11.9264	6.61328e-06	228.322	0.958341	1	0.999995
chr1.3081749.G.A	rs12745140	A	Severity	CAV	A	PRDM16	610.1	Cystic mastopathy	genitourinary	325	32847	3	0.359606	66.6815	6.00267	-0.00948417	0.990561	0.181572	0.958343	1	0.999995
chr12.47844974.A.G	rs731236	AG and AA genotype	Severity	CAV	G	VDR	798	Malaise and fatigue	symptoms	4075	30530	3	0	0	0.397925	0.00135201	1.00135	0.0258847	0.958344	1	0.999995
chrX.15589409.C.T	rs148771870	T	interindividual clinical variability; may destabilize ACE2 protein structure	CAV-FE	T	ACE2	286	Coagulation defects	hematopoietic	621	36057	3	0	0	1.61236e-05	-10.2078	3.68809e-05	195.452	0.958348	1	0.999995
chr12.6845711.C.T	rs5443	T	protective	CAV	T	CDCA3	530.1	Esophagitis, GERD and related diseases	digestive	5491	21610	2	0	0	0.234738	0.00121949	1.00122	0.0233509	0.95835	1	0.999995
chr4.186083346.C.T	rs121434431	T	Severity	CAV-FE	T	TLR3	008.5	Bacterial enteritis	infectious diseases	607	37522	3	0	0	1.35683e-05	-9.64996	6.44281e-05	184.779	0.95835	1	0.999995
chr11.320772.A.G	rs12252	G	Severity; Risk factor	CAV	G	IFITM3	189	Cancer of urinary organs (incl. kidney and bladder)	neoplasms	293	37304	3	0	0	1.24675	0.00642752	1.00645	0.123079	0.958351	1	0.999995
chr21.41464802.A.G	rs462574	A	Possible functional consequences	FCP + IP	A	TMPRSS2	182	Malignant neoplasm of uterus	neoplasms	169	35349	3	0	0	0.0517164	-0.00858029	0.991456	0.164308	0.958353	1	0.999995
chr7.128938247.T.G	rs10488631	TCTA haplotype	Severity in European-Americans	CAV	T	IRF5	381.1	Otitis media	sense organs	200	23275	2	0	0	0.752687	0.00539017	1.0054	0.10322	0.958353	1	0.999995
chr17.16948873.A.G	rs34557412	G	Severity	CAV	G	TNFRSF13B	575	Other biliary tract disease	digestive	358	37272	3	0	0	3.89804e-06	-12.7789	2.81968e-06	244.727	0.958356	1	0.999995
chr3.148742201.A.C	rs5186	C	Severity	CAV	C	AGTR1	338.2	Chronic pain	neurological	5942	28799	3	0	0	0.323339	0.00146599	1.00147	0.0280762	0.958358	1	0.999995
chr3.157438240.A.G	rs1840680	AG genotype)	Protective	CAV	A	PTX3	704.2	Hirsutism	dermatologic	165	34549	3	0.142043	75.872	8.28911	-0.00627373	0.993746	0.120158	0.958359	1	0.999995
chr6.41534945.A.C	rs1886814	C	Severity	CAV-FE	C	FOXP4-AS1	714.1	Rheumatoid arthritis	musculoskeletal	788	36048	3	0.0208119	28.4219	2.79415	0.00466842	1.00468	0.0894135	0.95836	1	0.999995
chr6.31575324.G.A	rs361525	G	Severity	CAV-FE	A	TNF	250.42	Other abnormal glucose	endocrine/metabolic	2132	26968	3	0.0524025	73.9874	7.68859	-0.00396112	0.996047	0.0758668	0.95836	1	0.999995
chr17.16948873.A.G	rs34557412	G	Severity	CAV	G	TNFRSF13B	587	Kidney replaced by transpant	genitourinary	407	32072	3	0	0	1.2478e-05	-12.4788	3.80665e-06	239.016	0.958362	1	0.999995
chr1.214663607.G.A	rs143976001	A	Severity	CAV	A	CENPF	695.4	Lupus (localized and systemic)	dermatologic	438	21230	2	0	0	7.82579e-07	-11.5243	9.88732e-06	220.734	0.958362	1	0.999995
chr4.186083346.C.T	rs121434431	T	Severity	CAV-FE	T	TLR3	345.3	Convulsions	neurological	622	35081	3	0	0	4.5339e-06	-9.73273	5.93104e-05	186.42	0.958362	1	0.999995
chr9.87726001.C.A	rs41307457	C;A	Possible functional consequences	FCP + IP	A	CTSL	301	Personality disorders	mental disorders	351	24138	3	0.026967	37.9719	3.22435	0.00739257	1.00742	0.1416	0.958363	1	0.999995
chr6.12216733.A.G	rs10755709	A	Severity	CAV	G	-	079.9	Viremia, NOS	infectious diseases	429	26743	3	0	0	0.0668572	-0.0038726	0.996135	0.0741814	0.958366	1	0.999995
chrX.12888602.G.A	rs147244662	A	Severity; Severity for males	CAV-FE	A	TLR7	374	Other disorders of eyelids	sense organs	442	33659	3	0	0	1.4423e-05	-11.2454	1.30672e-05	215.412	0.958366	1	0.999995
chr7.117587778.G.T	rs113993959	T	Severity	CAV	T	CFTR	241.2	Nontoxic multinodular goiter	endocrine/metabolic	552	23317	2	0	0	9.15326e-06	-11.3142	1.21982e-05	216.734	0.958367	1	0.999995
chr1.27373964.C.T	rs141300199	T	Severity	CAV	T	FCN3	386	Vertiginous syndromes and other disorders of vestibular system	sense organs	513	33021	3	0	0	5.7469e-06	-11.9516	6.44869e-06	228.984	0.958374	1	0.999995
chr11.14893332.A.G	rs10741657	G	Severity	CAV	A	CYP2R1	513	Respiratory abnormalities	respiratory	200	38767	3	0.0115907	19.484	2.48398	0.00585538	1.00587	0.112188	0.958375	1	0.999995
chr2.74462906.CA.C	rs765427546	C	Severity	CAV	C	MOGS	624.9	stress incontinence, female	genitourinary	460	24650	2	0	0	1.80976e-05	-10.5227	2.69197e-05	201.622	0.958377	1	0.999995
chrX.12886851.C.T	rs5743781	T	Severity; Severity for males	CAV-FE	T	TLR7	598	Abnormal findings on examination of urine	genitourinary	379	38271	3	0	0	9.3291e-06	-12.1097	5.50568e-06	232.041	0.958379	1	0.999995
chrX.12886851.C.T	rs5743781	T	Severity; Severity for males	CAV-FE	T	TLR7	598.9	NA	NA	379	38274	3	0	0	9.33028e-06	-12.1097	5.50596e-06	232.04	0.958379	1	0.999995
chr1.214663607.G.A	rs143976001	A	Severity	CAV	A	CENPF	250.4	Abnormal glucose	endocrine/metabolic	1786	16368	2	0	0	0.504378	-0.0334509	0.967102	0.641036	0.958383	1	0.999995
chr14.55263686.C.T	rs10140801	T	Severity	CAV-FE	T	FBXO34-AS1	763	Thoracic or lumbosacral neuritis or radiculitis, unspecified	symptoms	1629	24341	2	0	0	0.44031	0.00199499	1.002	0.0382352	0.958388	1	0.999995
chr9.4329170.T.C	rs3895472	C	Severity	CAV	T	GLIS3	479	Other upper respiratory disease	respiratory	1391	26022	3	0.00946907	41.9331	3.4443	0.00317494	1.00318	0.06085	0.958388	1	0.999995
chrX.15589409.C.T	rs148771870	T	interindividual clinical variability; may destabilize ACE2 protein structure	CAV-FE	T	ACE2	687	Symptoms affecting skin	dermatologic	506	29288	3	0	0	1.53455e-05	-10.0569	4.28901e-05	192.753	0.958389	1	0.999995
chr4.186083346.C.T	rs121434431	T	Severity	CAV-FE	T	TLR3	415.1	Acute pulmonary heart disease	circulatory system	607	37942	3	0	0	9.10333e-06	-9.63735	6.52455e-05	184.752	0.958398	1	0.999995
chr17.16948873.A.G	rs34557412	G	Severity	CAV	G	TNFRSF13B	579.8	Nonspecific abnormal findings in stool contents	digestive	247	34253	3	0	0	1.25095e-05	-11.9613	6.38667e-06	229.308	0.958399	1	0.999995
chr10.51197961.C.A	rs7897633	A	Severity in European-Americans	CAV	C	PRKG1	291	Other specified nonpsychotic and/or transient mental disorders	mental disorders	252	35096	3	0	0	0.351761	0.0051968	1.00521	0.0996275	0.958399	1	0.999995
chr9.3320390.C.A	rs72699049	A	Severity	CAV	A	RFX3	628	Ovarian cyst	genitourinary	367	31281	3	0.180884	23.2991	2.60753	-0.0115729	0.988494	0.221879	0.958402	1	0.999995
chr4.186083346.C.T	rs121434431	T	Severity	CAV-FE	T	TLR3	278.4	Abnormal weight gain	endocrine/metabolic	626	25890	3	0	0	2.02031e-05	-10.0541	4.30084e-05	192.764	0.958403	1	0.999995
chr18.6461231.C.G	rs11659676	G	Severity	CAV-FE	G	RPL6P27	571.5	Other chronic nonalcoholic liver disease	digestive	2019	23956	2	0.00258772	48.1907	1.93016	0.00175673	1.00176	0.0336845	0.958407	1	0.999995
chr10.104263031.C.A	rs4925	A	Protective for neurological complications of long COVID	CAV	A	GSTO1	110.13	Dermatophytosis of the body	infectious diseases	330	31383	3	0	0	0.406152	0.00525723	1.00527	0.100807	0.958408	1	0.999995
chr4.107694523.TG.T	rs70947091	T	Severity	CAV-FE	T	PAPSS1	371.3	Inflammation of eyelids	sense organs	483	33288	3	0	0	0.920837	0.00404301	1.00405	0.0775269	0.958409	1	0.999995
chrX.15586459.TAAATC.T	rs755766792	T	Severity	CAV	T	ACE2	255	Disorders of adrenal glands	endocrine/metabolic	478	35144	3	0	0	1.13537e-05	-11.3187	1.21439e-05	217.051	0.958411	1	0.999995
chr4.107694523.TG.T	rs70947091	T	Severity	CAV-FE	T	PAPSS1	429	Ill-defined descriptions and complications of heart disease	circulatory system	999	33780	3	0.00457336	22.0712	2.56645	0.00295626	1.00296	0.0566925	0.958413	1	0.999995
chr6.147217556.A.G	rs116898161	G	Severity	CAV	G	STXBP5	761	Cervicalgia	symptoms	2228	35032	3	0.00664908	0	1.63797	0.00646974	1.00649	0.124076	0.958415	1	0.999995
chrX.15592465.T.A	rs73195521	A	Severity	CAV	A	ACE2	079.9	Viremia, NOS	infectious diseases	434	27998	3	0	0	4.81816e-05	-10.263	3.48999e-05	196.836	0.958417	1	0.999995
chr9.78543197.A.G	rs7027911	A	Severity	CAV	A	-	296.2	Depression	mental disorders	1497	9090	1	NA	NA	0	0.00209106	1.00209	0.040106	0.958419	1	0.999995
chr4.186083346.C.T	rs121434431	T	Severity	CAV-FE	T	TLR3	415.11	Pulmonary embolism and infarction, acute	circulatory system	604	37942	3	0	0	8.45137e-06	-9.63184	6.5606e-05	184.743	0.95842	1	0.999995
chr21.41494374.C.T	rs114363287	T	Risk factor	CAV	T	TMPRSS2	255	Disorders of adrenal glands	endocrine/metabolic	304	23150	2	0	0	1.67342e-05	-11.8537	7.11244e-06	227.358	0.95842	1	0.999995
chr10.76490426.T.C	rs114026383	C	Risk factor for European population	CAV	C	LRMDA	502	Postinflammatory pulmonary fibrosis	respiratory	176	36810	3	0	0	0.113737	-0.0265644	0.973785	0.509562	0.958424	1	0.999995
chr13.19647239.G.A	rs191299359	A	Severity	CAV	A	MPHOSPH8	288.2	Elevated white blood cell count	hematopoietic	440	34586	3	0	0	9.1217e-06	-10.098	4.11604e-05	193.702	0.958424	1	0.999995
chr5.157106730.T.C	rs35960726	C	Severity	CAV	C	HAVCR2	362.4	Retinal vascular changes and abnomalities	sense organs	366	33676	3	0	0	1.19169e-05	-11.6207	8.97847e-06	222.916	0.958425	1	0.999995
chr17.45422978.G.C	rs1230082	G	Severity	CAV	G	ARHGAP27	704.2	Hirsutism	dermatologic	118	25992	2	0	0	0.516422	-0.00714489	0.992881	0.137072	0.958429	1	0.999995
chrX.12889539.C.G	rs3853839	G	Severity; Risk factor	CAV-FE	G	TLR7	1013	NA	NA	266	36278	3	0	0	0.854554	0.00602198	1.00604	0.115536	0.958431	1	0.999995
chr4.186083346.C.T	rs121434431	T	Severity	CAV-FE	T	TLR3	596	Other disorders of bladder	genitourinary	606	37866	3	0	0	6.33487e-06	-9.78923	5.60519e-05	187.826	0.958434	1	0.999995
chr4.67910532.T.C	rs9998258	T	Possible functional consequences	FCP + IP	C	TMPRSS11A	172.1	Melanomas of skin, dx or hx	neoplasms	135	27849	2	0.0556151	21.0184	1.26612	-0.0161239	0.984005	0.309446	0.958444	1	0.999995
chrX.15589409.C.T	rs148771870	T	interindividual clinical variability; may destabilize ACE2 protein structure	CAV-FE	T	ACE2	772.3	Muscle weakness	symptoms	572	36515	3	0	0	7.9252e-06	-9.94259	4.80824e-05	190.831	0.958448	1	0.999995
chr11.126292948.C.T	rs8177374	T	Protective	CAV	T	TIRAP	612.2	Hypertrophy of breast (Gynecomastia)	genitourinary	279	33458	3	0	0	0.541952	0.00837284	1.00841	0.160716	0.958451	1	0.999995
chr12.47903511.T.C	rs11574018	C	Severity	CAV	C	VDR	250.1	Type 1 diabetes	endocrine/metabolic	568	26967	3	0	0	7.0159e-06	-10.6617	2.34242e-05	204.666	0.958454	1	0.999995
chr6.160716758.G.A	rs4252187	A	Potential functional effect on protein	FCP + IP	A	PLG	706.2	Sebaceous cyst	dermatologic	458	33137	3	0	0	1.4728e-05	-11.1164	1.48658e-05	213.399	0.958455	1	0.999995
chr4.186083346.C.T	rs121434431	T	Severity	CAV-FE	T	TLR3	300.12	Agorophobia, social phobia, and panic disorder	mental disorders	585	24366	3	0	0	1.94757e-05	-9.16158	0.000104997	175.89	0.958459	1	0.999995
chr13.19647239.G.A	rs191299359	A	Severity	CAV	A	MPHOSPH8	293.1	Swelling, mass, or lump in head and neck [Space-occupying lesion, intracranial NOS]	mental disorders	422	37924	3	0	0	6.34131e-05	-9.24683	9.64166e-05	177.535	0.958461	1	0.999995
chr20.1135233.C.T	rs141024057	T	Severity	CAV	T	PSMF1	402	NA	NA	616	28258	2	0	0	6.60543e-05	-10.311	3.32645e-05	197.983	0.958465	1	0.999995
chr6.6924962.A.C	rs6933436	C	Severity	CAV	C	-	228.1	Hemangioma of skin and subcutaneous tissue	neoplasms	308	27776	2	0.0205515	37.9109	1.61059	0.00453105	1.00454	0.0870113	0.95847	1	0.999995
chr6.41534945.A.C	rs1886814	C	Severity	CAV-FE	C	FOXP4-AS1	550.6	Incisional hernia	digestive	237	36327	3	0	0	0.0685811	-0.00845406	0.991582	0.162348	0.95847	1	0.999995
chr2.6013310.G.A	rs73910904	A	Risk factor	CAV	A	-	740.12	Osteoarthrosis, localized, secondary	musculoskeletal	150	31108	3	0	0	0.576555	-0.0215247	0.978705	0.413398	0.958475	1	0.999995
chrX.15581240.G.A	rs147464721	A	Severity	CAV	A	ACE2	041.8	H. pylori	infectious diseases	241	23259	2	0	0	1.87095e-06	-12.2953	4.57298e-06	236.155	0.958477	1	0.999995
chr6.31575254.G.A	rs1800629	A	Risk factor*Conflicting; Severity*Conflicting; Protective*Conflicting	CAV-FE	A	TNF	579.8	Nonspecific abnormal findings in stool contents	digestive	248	34287	3	0	0	0.169932	-0.00790919	0.992122	0.151924	0.958481	1	0.999995
chr9.78543197.A.G	rs7027911	A	Severity	CAV	G	-	580	Nephritis; nephrosis; renal sclerosis	genitourinary	531	20225	2	0	0	0.309139	-0.00375412	0.996253	0.0721173	0.958484	1	0.999995
chr11.71456403.G.T	rs12785878	G	Severity	CAV	T	NADSYN1	530.1	Esophagitis, GERD and related diseases	digestive	5771	17570	2	0.00318605	66.3484	2.97163	-0.00128339	0.998717	0.0246547	0.958485	1	0.999995
chr5.180810828.C.T	rs113791144	T	Severity	CAV	T	-	280	Iron deficiency anemias	hematopoietic	2784	29283	3	0	0	0.256305	0.00281835	1.00282	0.0541454	0.958488	1	0.999995
chr12.47903511.T.C	rs11574018	C	Severity	CAV	C	VDR	289.3	Personal history of diseases of blood and blood-forming organs	hematopoietic	548	34586	3	0	0	1.73327e-05	-10.1013	4.10276e-05	194.087	0.958493	1	0.999995
chr20.23046984.T.C	rs1042580	C	Severity	CAV	C	THBD	496.2	Chronic bronchitis	respiratory	431	17905	2	0.0178231	58.1753	2.39093	0.00416536	1.00417	0.0800422	0.958497	1	0.999995
chr12.47903511.T.C	rs11574018	C	Severity	CAV	C	VDR	250.23	Type 2 diabetes with ophthalmic manifestations	endocrine/metabolic	682	26967	3	0	0	4.6338e-05	-9.56318	7.02691e-05	183.801	0.958505	1	0.999995
chr6.6924962.A.C	rs6933436	C	Severity	CAV	C	-	272.1	Hyperlipidemia	endocrine/metabolic	12975	22225	3	0.000216633	5.5424	2.11735	-0.001003	0.998998	0.019279	0.958508	1	0.999995
chr6.160716758.G.A	rs4252187	A	Potential functional effect on protein	FCP + IP	A	PLG	536	Disorders of function of stomach	digestive	421	36030	3	0	0	1.08734e-05	-10.9399	1.7737e-05	210.281	0.958509	1	0.999995
chr15.100233816.G.A	rs143434383	A	Risk factor	CAV	A	ADAMTS17	429.2	Abnormal function study of cardiovascular system	circulatory system	347	34102	3	0	0	6.77444e-06	-13.0769	2.0931e-06	251.359	0.958509	1	0.999995
chr1.155066988.C.T	rs114301457	T	Severity	CAV	T	EFNA4	362.26	Macular puckering of retina	sense organs	325	33667	3	0	0	2.75562e-06	-12.1366	5.35978e-06	233.296	0.958511	1	0.999995
chrX.15581269.T.C	rs138390800	C	May destabilize ACE2 protein structure	FCP + IP	C	ACE2	070.2	Viral hepatitis B	infectious diseases	440	27999	3	0	0	7.42559e-06	-12.1582	5.24494e-06	233.714	0.958511	1	0.999995
chr13.19647239.G.A	rs191299359	A	Severity	CAV	A	MPHOSPH8	286.2	Encounter for long-term (current) use of anticoagulants	hematopoietic	547	36059	3	0	0	3.61356e-05	-9.21404	9.96309e-05	177.12	0.958512	1	0.999995
chr15.90876959.G.A	rs201551785	A	Potential functional effect on protein	FCP + IP	A	FURIN	367.4	NA	NA	538	37529	3	0	0	7.29758e-06	-10.3253	3.27921e-05	198.484	0.958512	1	0.999995
chr13.19647239.G.A	rs191299359	A	Severity	CAV	A	MPHOSPH8	172	Skin cancer	neoplasms	677	37297	3	0	0	9.58854e-06	-10.5547	2.60703e-05	202.894	0.958512	1	0.999995
chr3.149000300.G.T	rs76488148	T	Severity	CAV	T	GYG1	362	Other retinal disorders	sense organs	1445	33313	3	0.00563254	39.2421	3.29175	0.00345473	1.00346	0.0664143	0.958514	1	0.999995
chr2.74462906.CA.C	rs765427546	C	Severity	CAV	C	MOGS	300.4	Dysthymic disorder	mental disorders	505	15246	2	0	0	1.36247e-05	-10.1551	3.88766e-05	195.225	0.958515	1	0.999995
chr9.21206606.C.G	rs28368148	G	Severity	CAV-FE	G	IFNA10	558	Noninfectious gastroenteritis	digestive	749	28352	3	0	0	0.530947	0.0188972	1.01908	0.36332	0.958519	1	0.999995
chr6.31153649.G.A	rs143334143	A	Severity; Risk factor	CAV-FE	A	CCHCR1	255.21	Glucocorticoid deficiency	endocrine/metabolic	218	35151	3	0	0	0.807239	0.00866651	1.0087	0.166639	0.958523	1	0.999995
chr9.133449836.G.A	rs139951127	A	Severity	CAV-FE	A	ADAMTS13	345.3	Convulsions	neurological	407	26674	2	0	0	9.31988e-09	-10.6356	2.40445e-05	204.501	0.958523	1	0.999995
chrX.12889539.C.G	rs3853839	G	Severity; Risk factor	CAV-FE	G	TLR7	613.5	Mastodynia	genitourinary	425	35119	3	0	0	0.72796	0.00432707	1.00434	0.0832144	0.958529	1	0.999995
chr5.131995059.C.T	rs56162149	T	Severity	CAV-FE	T	ACSL6	256.4	Polycystic ovaries	endocrine/metabolic	327	26305	2	0	0	0.0803825	0.00517125	1.00518	0.0994497	0.95853	1	0.999995
chr1.27373964.C.T	rs141300199	T	Severity	CAV	T	FCN3	293.1	Swelling, mass, or lump in head and neck [Space-occupying lesion, intracranial NOS]	mental disorders	422	37896	3	0	0	9.21632e-06	-11.7477	7.90722e-06	225.925	0.95853	1	0.999995
chr5.96909661.C.T	rs150892504	T	Severity	CAV	T	ERAP2	367.9	Blindness and low vision	sense organs	308	34688	3	0	0	2.71611e-05	-11.7356	8.00393e-06	225.693	0.95853	1	0.999995
chr1.3081749.G.A	rs12745140	A	Severity	CAV	A	PRDM16	574.2	Calculus of bile duct	digestive	178	36659	3	0	0	0.0452826	0.0128213	1.0129	0.246603	0.958535	1	0.999995
chr1.155133406.T.G	rs4971066	G	Risk factor	CAV	G	EFNA1	512.7	Shortness of breath	respiratory	6768	22837	3	0	0	0.606126	-0.00157931	0.998422	0.0303783	0.958538	1	0.999995
chr6.45737076.T.A	rs16873740	A	Severity	CAV	A	-	041.1	Staphylococcus infections	infectious diseases	131	35993	3	0	0	0.735277	-0.00873936	0.991299	0.168125	0.958544	1	0.999995
chr20.1135233.C.T	rs141024057	T	Severity	CAV	T	PSMF1	459	Other disorders of circulatory system	circulatory system	637	27554	2	0	0	0.000146991	-10.315	3.3133e-05	198.444	0.958545	1	0.999995
chr14.55263686.C.T	rs10140801	T	Severity	CAV-FE	T	FBXO34-AS1	284.1	Pancytopenia	hematopoietic	191	22967	2	0.0675689	71.7294	3.53724	-0.00556337	0.994452	0.107036	0.958547	1	0.999995
chr1.214663607.G.A	rs143976001	A	Severity	CAV	A	CENPF	694	Dyschromia and Vitiligo	dermatologic	475	21346	2	0	0	5.14e-07	-11.9692	6.33641e-06	230.295	0.95855	1	0.999995
chrX.15596127.G.T	rs146598386	T	Severity	CAV	T	ACE2	433.31	Transient cerebral ischemia	circulatory system	651	35908	3	0	0	0.00150391	0.0241322	1.02443	0.464339	0.958552	1	0.999995
chr7.22728630.G.T	rs2066992	T	Protective	CAV-FE	T	IL6	471	Nasal polyps	respiratory	114	26645	3	0	0	0.912109	-0.0117061	0.988362	0.225247	0.958553	1	0.999995
chr15.90876959.G.A	rs201551785	A	Potential functional effect on protein	FCP + IP	A	FURIN	427.3	Other specified cardiac dysrhythmias	circulatory system	536	29640	3	0	0	6.30307e-06	-10.3835	3.09399e-05	199.799	0.958553	1	0.999995
chr5.157106730.T.C	rs35960726	C	Severity	CAV	C	HAVCR2	765	Cervical radiculitis	symptoms	1082	32046	3	0	0	0.00302712	0.0376176	1.03833	0.723855	0.958554	1	0.999995
chr4.67963489.G.A	rs6552134	G	Possible functional consequences	FCP + IP	A	TMPRSS11A	443.9	Peripheral vascular disease, unspecified	circulatory system	581	7841	1	NA	NA	0	-0.00412161	0.995887	0.0793205	0.958559	1	0.999995
chr4.186083346.C.T	rs121434431	T	Severity	CAV-FE	T	TLR3	599.9	Other abnormality of urination	genitourinary	560	28967	3	0	0	1.0095e-06	-9.60169	6.76141e-05	184.788	0.95856	1	0.999995
chr9.3320390.C.A	rs72699049	A	Severity	CAV	A	RFX3	411.8	Other chronic ischemic heart disease, unspecified	circulatory system	257	33028	3	0.101505	0	1.47428	0.0132605	1.01335	0.255207	0.958561	1	0.999995
chrX.15589409.C.T	rs148771870	T	interindividual clinical variability; may destabilize ACE2 protein structure	CAV-FE	T	ACE2	272.12	Hyperglyceridemia	endocrine/metabolic	916	23082	3	0	0	1.51124e-05	-10.5082	2.73104e-05	202.238	0.958561	1	0.999995
chr1.90742957.A.C	rs2166172	C	Severity	CAV-FE	C	-	185	Cancer of prostate	neoplasms	603	35224	3	0.00479981	15.0548	2.35446	-0.00374772	0.996259	0.0721298	0.958562	1	0.999995
chr12.8608014.A.G	rs11613792	A	Severity	CAV	G	AICDA	735	Acquired foot deformities	musculoskeletal	830	33508	3	0.00853824	43.087	3.51414	0.00316546	1.00317	0.060926	0.958564	1	0.999995
chr7.117652877.C.G	rs80034486	G	Severity	CAV	G	CFTR	244.1	Secondary hypothyroidism	endocrine/metabolic	748	23319	2	0	0	1.02245e-05	-10.7742	2.09334e-05	207.381	0.958566	1	0.999995
chrX.12886851.C.T	rs5743781	T	Severity; Severity for males	CAV-FE	T	TLR7	1015	NA	NA	288	38439	3	0	0	1.57499e-06	-11.6823	8.44174e-06	224.887	0.958571	1	0.999995
chr4.5820150.T.C	rs3774881	T	Severity	CAV	C	CRMP1	781.2	Abnormal posture	symptoms	118	26386	2	0	0	0.44538	0.00788716	1.00792	0.151835	0.958572	1	0.999995
chr6.160716758.G.A	rs4252187	A	Potential functional effect on protein	FCP + IP	A	PLG	199	Neoplasm of uncertain behavior	neoplasms	372	35220	3	0	0	6.96461e-06	-11.4983	1.01476e-05	221.379	0.958577	1	0.999995
chr5.157106730.T.C	rs35960726	C	Severity	CAV	C	HAVCR2	270	Disorders of protein plasma/amino-acid transport and metabolism	endocrine/metabolic	419	36570	3	0	0	1.71303e-05	-11.4897	1.02346e-05	221.242	0.958582	1	0.999995
chr2.74462906.CA.C	rs765427546	C	Severity	CAV	C	MOGS	571.51	Cirrhosis of liver without mention of alcohol	digestive	1002	21169	2	0	0	7.05295e-05	-9.75575	5.79602e-05	187.856	0.958583	1	0.999995
chr5.96909661.C.T	rs150892504	T	Severity	CAV	T	ERAP2	770	Myalgia and myositis unspecified	symptoms	712	38413	3	0	0	0.124794	-0.0239234	0.976361	0.46079	0.958594	1	0.999995
chr2.127137039.A.G	rs744373	G	Severity	CAV	G	-	557	Intestinal malabsorption (non-celiac)	digestive	136	28354	3	0.0606278	54.6773	4.4128	0.00663018	1.00665	0.127707	0.958595	1	0.999995
chr5.157106730.T.C	rs35960726	C	Severity	CAV	C	HAVCR2	401.3	Other hypertensive complications	circulatory system	486	21992	3	0	0	7.5413e-06	-11.6642	8.59589e-06	224.672	0.958595	1	0.999995
chr2.112913801.G.T	rs3811046	T	Risk factor	CAV	T	IL37	612	Breast conditions, congenital or relating to hormones	genitourinary	101	7954	1	NA	NA	0	0.0087535	1.00879	0.168608	0.958595	1	0.999995
chr17.49863303.C.T	rs77534576	T	Severity	CAV	T	-	624.9	stress incontinence, female	genitourinary	561	37660	3	8.32625e-07	34.2727	3.04287	0.00894704	1.00899	0.172373	0.958604	1	0.999995
chr9.21206606.C.G	rs28368148	G	Severity	CAV-FE	G	IFNA10	578.2	Blood in stool	digestive	376	34231	3	0	0	8.91422e-06	-12.9419	2.39543e-06	249.34	0.958605	1	0.999995
chr13.19647239.G.A	rs191299359	A	Severity	CAV	A	MPHOSPH8	555.1	Regional enteritis	digestive	566	28407	3	0	0	1.03145e-05	-10.992	1.68354e-05	211.777	0.958605	1	0.999995
chr4.5820150.T.C	rs3774881	T	Severity	CAV	C	CRMP1	704.2	Hirsutism	dermatologic	106	23990	2	0.17365	64.6355	2.8277	0.00923731	1.00928	0.177982	0.958608	1	0.999995
chr3.141689849.A.G	rs6440031	G	Severity	CAV	A	LINC02618	440.22	Atherosclerosis of native arteries of the extremities with intermittent claudication	circulatory system	221	29600	3	0	0	1.44946	-0.0114996	0.988566	0.2216	0.958613	1	0.999995
chr2.74462906.CA.C	rs765427546	C	Severity	CAV	C	MOGS	783	Fever of unknown origin	symptoms	481	24358	2	0	0	2.42981e-05	-9.63494	6.54032e-05	185.693	0.958619	1	0.999995
chr2.196087686.G.A	rs2176724	A	Severity	CAV	A	-	567	Peritonitis and retroperitoneal infections	digestive	157	35761	3	0.0516538	44.7171	3.61776	-0.00762408	0.992405	0.146941	0.95862	1	0.999995
chr13.112889041.C.T	rs9577175	T	Severity	CAV	T	ATP11A	458	Hypotension	circulatory system	425	36048	3	0	0	0.871854	-0.00474818	0.995263	0.0915149	0.958621	1	0.999995
chr5.96909661.C.T	rs150892504	T	Severity	CAV	T	ERAP2	401.2	Hypertensive heart and/or renal disease	circulatory system	482	21988	3	0	0	6.08339e-05	-11.6152	9.02739e-06	223.946	0.958635	1	0.999995
chr2.127137039.A.G	rs744373	G	Severity	CAV	G	-	277.7	Dysmetabolic syndrome X	endocrine/metabolic	225	36728	3	0.0783948	70.0002	6.6667	-0.00523607	0.994778	0.100962	0.958639	1	0.999995
chr1.27373964.C.T	rs141300199	T	Severity	CAV	T	FCN3	038	Septicemia	infectious diseases	360	36107	3	0	0	2.53221e-06	-11.7728	7.71165e-06	227.025	0.958643	1	0.999995
chr1.12192898.T.G	rs1061622	T	Severity	CAV-FE	G	TNFRSF1B	189.11	Malignant neoplasm of kidney, except pelvis	neoplasms	152	38930	3	0	0	0.353055	-0.00765917	0.99237	0.147712	0.958647	1	0.999995
chr15.90876959.G.A	rs201551785	A	Potential functional effect on protein	FCP + IP	A	FURIN	809	Fracture of unspecified bones	injuries & poisonings	467	35248	3	0	0	8.25025e-06	-10.2036	3.70366e-05	196.8	0.95865	1	0.999995
chr1.214663607.G.A	rs143976001	A	Severity	CAV	A	CENPF	252	Disorders of parathyroid gland	endocrine/metabolic	478	23160	2	0	0	2.5043e-09	-12.1037	5.53921e-06	233.481	0.958656	1	0.999995
chr1.155133406.T.G	rs4971066	G	Risk factor	CAV	G	EFNA1	530.11	GERD	digestive	7109	28078	3	0.00638387	65.1674	5.74174	0.00145337	1.00145	0.0280364	0.958657	1	0.999995
chrX.15599938.A.G	rs2106809	G	Severity	CAV	G	ACE2	550.6	Incisional hernia	digestive	238	36487	3	0.0479702	42.7965	3.49629	-0.00665763	0.993364	0.128432	0.958658	1	0.999995
chr12.47903511.T.C	rs11574018	C	Severity	CAV	C	VDR	287	Purpura and other hemorrhagic conditions	hematopoietic	875	36059	3	0	0	3.17531e-05	-10.4286	2.95736e-05	201.222	0.958667	1	0.999995
chr6.31575324.G.A	rs361525	G	Severity	CAV-FE	A	TNF	772.2	Spasm of muscle	symptoms	608	36517	3	0.189909	64.3853	5.61567	-0.00742391	0.992604	0.143256	0.95867	1	0.999995
chr20.1135233.C.T	rs141024057	T	Severity	CAV	T	PSMF1	707.2	Chronic ulcer of leg or foot	dermatologic	478	28736	2	0	0	0.000167297	-10.1737	3.81621e-05	196.322	0.958671	1	0.999995
chrX.15600857.A.G	rs73635825	G	Risk factor*Conflicting; Protective*Conflicting	FCP + IP	G	ACE2	562	Diverticulosis and diverticulitis	digestive	613	18168	2	0	0	1.98868e-06	-11.4543	1.06037e-05	221.044	0.958673	1	0.999995
chr6.158608455.C.T	rs117665206	T	Severity	CAV	T	TMEM181	536.3	Gastroparesis	digestive	285	36052	3	0	0	0.515757	-0.0364682	0.964189	0.703818	0.958676	1	0.999995
chr2.196087686.G.A	rs2176724	A	Severity	CAV	A	-	550.5	Ventral hernia	digestive	631	36400	3	0.00431333	12.0353	2.27364	0.00371215	1.00372	0.0716438	0.958677	1	0.999995
chr13.41746691.T.A	rs10507497	A	Severity	CAV-FE	A	VWA8	302	Sexual and gender identity disorders	mental disorders	276	24266	3	0	0	1.38642	-0.00547053	0.994544	0.105596	0.958683	1	0.999995
chr8.16932640.T.C	rs118072448	T	Severity	CAV	C	-	782.6	Pallor and flushing	symptoms	208	34225	3	7.08129e-06	18.4578	2.45272	-0.0131517	0.986934	0.25387	0.958684	1	0.999995
chrX.15581240.G.A	rs147464721	A	Severity	CAV	A	ACE2	262	Mineral deficiency NEC	endocrine/metabolic	511	25256	3	0	0	3.04572e-05	-12.61	3.33863e-06	243.415	0.958685	1	0.999995
chr21.41507982.C.A	rs75603675	A	Protective*Conflicting; Risk factor*Conflicting; Severity*Conflicting	CAV	A	TMPRSS2	740.2	Osteoarthrosis, generalized	musculoskeletal	194	29965	3	0	0	0.0290243	0.005651	1.00567	0.109095	0.958689	1	0.999995
chr20.23046984.T.C	rs1042580	C	Severity	CAV	C	THBD	370	Keratitis	sense organs	101	20018	2	0	0	0.33235	0.00809935	1.00813	0.156372	0.958692	1	0.999995
chr8.73355963.T.C	rs2010843	C	Severity	CAV	T	RDH10-AS1	681	Superficial cellulitis and abscess	dermatologic	356	11977	1	NA	NA	0	-0.0039743	0.996034	0.0767379	0.958696	1	0.999995
chr20.1135233.C.T	rs141024057	T	Severity	CAV	T	PSMF1	1005	NA	NA	384	28258	2	0	0	6.61241e-05	-10.3404	3.23022e-05	199.679	0.9587	1	0.999995
chrX.15592465.T.A	rs73195521	A	Severity	CAV	A	ACE2	374	Other disorders of eyelids	sense organs	442	33661	3	0	0	3.47945e-05	-11.0195	1.63785e-05	212.795	0.9587	1	0.999995
chr1.155133406.T.G	rs4971066	G	Risk factor	CAV	G	EFNA1	790.6	Other abnormal blood chemistry	symptoms	3023	32392	3	0	0	0.128239	-0.00202707	0.997975	0.0391487	0.958705	1	0.999995
chr4.71762286.C.T	rs113574864	T	Severity	CAV	T	GC	401.2	Hypertensive heart and/or renal disease	circulatory system	478	21873	3	0	0	1.3116	-0.00597288	0.994045	0.115361	0.958707	1	0.999995
chr7.117652877.C.G	rs80034486	G	Severity	CAV	G	CFTR	585.34	Chronic Kidney Disease, Stage IV	genitourinary	687	24875	2	0	0	2.50027e-06	-10.3877	3.08085e-05	200.64	0.95871	1	0.999995
chr2.74462906.CA.C	rs765427546	C	Severity	CAV	C	MOGS	707.2	Chronic ulcer of leg or foot	dermatologic	591	24720	2	0	0	2.92419e-05	-9.35861	8.62197e-05	180.776	0.958713	1	0.999995
chr15.90876959.G.A	rs201551785	A	Potential functional effect on protein	FCP + IP	A	FURIN	345.3	Convulsions	neurological	622	35071	3	0	0	3.72336e-05	-9.83941	5.33087e-05	190.072	0.958714	1	0.999995
chr22.22210343.A.T	rs5757427	T	Severity	CAV	A	IGLV10-54	800	Fracture of lower limb	injuries & poisonings	308	22836	3	0	0	0.047502	0.00473305	1.00474	0.0914339	0.958716	1	0.999995
chr15.90876959.G.A	rs201551785	A	Potential functional effect on protein	FCP + IP	A	FURIN	770	Myalgia and myositis unspecified	symptoms	712	38423	3	0	0	1.84189e-05	-9.94514	4.79604e-05	192.141	0.95872	1	0.999995
chr5.142872984.C.T	rs10039856	C	Severity	CAV	T	ARHGAP26	480	Pneumonia	respiratory	1300	33994	3	0.00270214	22.5833	2.58342	-0.00261496	0.997388	0.0505221	0.958721	1	0.999995
chr15.90876959.G.A	rs201551785	A	Potential functional effect on protein	FCP + IP	A	FURIN	289	Other diseases of blood and blood-forming organs	hematopoietic	810	34573	3	0	0	2.43741e-05	-10.3214	3.2921e-05	199.429	0.958724	1	0.999995
chr7.117587738.G.A	rs76713772	A	Severity	CAV	A	CFTR	555	Inflammatory bowel disease and other gastroenteritis and colitis	digestive	937	28407	3	0	0	1.11713e-05	-9.06193	0.000115999	175.097	0.958725	1	0.999995
chr6.52236941.T.C	rs763780	C	Protective	FCP	C	IL17F	619.5	Noninflammatory disorders of vulva and perineum	genitourinary	127	34576	3	0.096023	30.1598	2.86368	0.0144871	1.01459	0.279935	0.958727	1	0.999995
chr4.67963489.G.A	rs6552134	G	Possible functional consequences	FCP + IP	G	TMPRSS11A	599.4	Urinary incontinence	genitourinary	1127	21797	2	0	0	4.29354e-07	0.00247937	1.00248	0.0479186	0.958735	1	0.999995
chr20.1135233.C.T	rs141024057	T	Severity	CAV	T	PSMF1	783	Fever of unknown origin	symptoms	474	28116	2	0	0	0.000121677	-10.2775	3.43972e-05	198.634	0.958735	1	0.999995
chr12.47903511.T.C	rs11574018	C	Severity	CAV	C	VDR	580	Nephritis; nephrosis; renal sclerosis	genitourinary	713	32110	3	0	0	3.017e-05	-10.0953	4.1274e-05	195.137	0.95874	1	0.999995
chr4.153687301.A.G	rs1898830	G	Severity; Risk factor	CAV	G	TLR2	071	Human immunodeficiency virus [HIV] disease	infectious diseases	2877	27807	3	0.00197802	39.4753	3.30444	0.0017604	1.00176	0.0340285	0.958741	1	0.999995
chr3.27146807.G.A	rs17317135	G	Severity	CAV	A	NEK10	567	Peritonitis and retroperitoneal infections	digestive	153	35079	3	0	0	0.421753	-0.018864	0.981313	0.364675	0.958745	1	0.999995
chr2.162267541.C.T	rs1990760	T	Risk factor; Severity	CAV	T	IFIH1	252.1	Hyperparathyroidism	endocrine/metabolic	429	23074	2	0.0197566	56.4808	2.29784	0.00431344	1.00432	0.0833893	0.958747	1	0.999995
chr9.21131628.G.C	rs12236000	G	Severity	CAV	C	-	702	Degenerative skin conditions and other dermatoses	dermatologic	881	34243	3	0	0	1.38106	-0.0044933	0.995517	0.0868684	0.958747	1	0.999995
chr3.146517122.G.A	rs343320	A	Severity	CAV-FE	A	PLSCR1	428.4	Heart failure with preserved EF [Diastolic heart failure]	circulatory system	763	33948	3	0	0	0.0814635	0.00617464	1.00619	0.119375	0.958748	1	0.999995
chr12.47903511.T.C	rs11574018	C	Severity	CAV	C	VDR	345.3	Convulsions	neurological	622	35084	3	0	0	2.48834e-05	-10.3068	3.34048e-05	199.264	0.958748	1	0.999995
chr9.81442264.TCAG.T	rs1826292621	T	Severity	CAV	T	-	535.1	Acute gastritis	digestive	152	23069	2	0	0	0.0421034	0.00974696	1.00979	0.18845	0.95875	1	0.999995
chrX.15600857.A.G	rs73635825	G	Risk factor*Conflicting; Protective*Conflicting	FCP + IP	G	ACE2	735.21	Hammer toe (acquired)	musculoskeletal	321	23405	2	0	0	6.15176e-06	-10.7419	2.16204e-05	207.69	0.958751	1	0.999995
chr4.111691870.C.T	rs112641600	C	Severity	CAV	T	-	550.4	Umbilical hernia	digestive	396	35928	3	0	0	0.00139201	-0.00746935	0.992558	0.144417	0.958751	1	0.999995
chr21.41494374.C.T	rs114363287	T	Risk factor	CAV	T	TMPRSS2	947	Urticaria	dermatologic	382	20135	2	0	0	8.73906e-06	-12.1142	5.48095e-06	234.225	0.958751	1	0.999995
chr15.90876959.G.A	rs201551785	A	Potential functional effect on protein	FCP + IP	A	FURIN	574.1	Cholelithiasis	digestive	732	37305	3	0	0	9.92124e-06	-10.5428	2.63817e-05	203.846	0.958752	1	0.999995
chr1.214663607.G.A	rs143976001	A	Severity	CAV	A	CENPF	772.2	Spasm of muscle	symptoms	504	23708	2	0	0	3.22744e-08	-11.7655	7.76775e-06	227.491	0.958753	1	0.999995
chrX.12888602.G.A	rs147244662	A	Severity; Severity for males	CAV-FE	A	TLR7	578.9	Hemorrhage of gastrointestinal tract	digestive	471	34290	3	0	0	2.51435e-05	-10.7152	2.22053e-05	207.184	0.958753	1	0.999995
chr7.117652877.C.G	rs80034486	G	Severity	CAV	G	CFTR	770	Myalgia and myositis unspecified	symptoms	573	29009	2	0	0	1.28151e-05	-10.0283	4.41319e-05	193.907	0.958754	1	0.999995
chrX.15602217.T.C	rs190509934	C	Protective	CAV	C	ACE2	418.1	Precordial pain	circulatory system	366	29371	3	0	0	7.51039e-06	-12.9983	2.26408e-06	251.352	0.958757	1	0.999995
chr4.153687301.A.G	rs1898830	G	Severity; Risk factor	CAV	G	TLR2	386.2	Peripheral or central vertigo	sense organs	419	32822	3	0.0181145	47.0294	3.77568	0.00417345	1.00418	0.0807141	0.958762	1	0.999995
chr4.67963489.G.A	rs6552134	G	Possible functional consequences	FCP + IP	G	TMPRSS11A	706.8	Other specified diseases of sebaceous glands	dermatologic	828	25086	2	0	0	0.151158	0.00282252	1.00283	0.054588	0.958763	1	0.999995
chr4.186083346.C.T	rs121434431	T	Severity	CAV-FE	T	TLR3	464	Acute sinusitis	respiratory	527	28426	3	0	0	2.01396e-05	-10.0333	4.3913e-05	194.046	0.958763	1	0.999995
chr8.38996464.C.A	rs7840270	C	Severity	CAV-FE	A	ADAM9	535.2	Atrophic gastritis	digestive	214	35121	3	0.0464064	41.0931	3.39519	0.00534962	1.00536	0.103463	0.958763	1	0.999995
chr7.117611595.T.G	rs150212784	G	Severity	CAV	G	CFTR	395.6	Heart valve replaced	circulatory system	329	26339	2	0	0	1.29517e-07	-12.0083	6.09345e-06	232.247	0.958764	1	0.999995
chrX.15589409.C.T	rs148771870	T	interindividual clinical variability; may destabilize ACE2 protein structure	CAV-FE	T	ACE2	079	Viral infection	infectious diseases	821	28000	3	0	0	4.61769e-06	-10.2869	3.40781e-05	198.985	0.95877	1	0.999995
chr17.15965007.C.T	rs8081547	T	Risk factor	FCP + IP	T	ADORA2B	426.2	Atrioventricular [AV] block	circulatory system	266	28118	3	0.0138176	29.075	2.81988	-0.00598868	0.994029	0.115843	0.958771	1	0.999995
chr6.31575254.G.A	rs1800629	A	Risk factor*Conflicting; Severity*Conflicting; Protective*Conflicting	CAV-FE	A	TNF	371.3	Inflammation of eyelids	sense organs	487	33657	3	0.0182518	31.6097	2.92439	0.00583448	1.00585	0.112881	0.958778	1	0.999995
chr21.41473715.C.A	rs2298661	A	Protective	CAV-FE	A	TMPRSS2	696.42	Psoriatic arthropathy	dermatologic	148	23691	2	0	0	0.148212	0.00794339	1.00798	0.153689	0.95878	1	0.999995
chr19.31533051.C.A	rs8105499	C	Severity	CAV	A	LINC02841	585.33	Chronic Kidney Disease, Stage III	genitourinary	319	31409	3	0.107382	77.9388	9.06569	0.00514697	1.00516	0.0995838	0.95878	1	0.999995
chr5.32750877.T.C	rs1173773	C	Protective	CAV	T	NPR3	440	Atherosclerosis	circulatory system	161	7887	1	NA	NA	0	-0.00623282	0.993787	0.120596	0.958781	1	0.999995
chrX.15561454.T.C	rs142017934	C	Severity	CAV	C	ACE2	710.19	Unspecified osteomyelitis	musculoskeletal	180	36598	3	0	0	0.000987579	-0.052006	0.949323	1.00627	0.958782	1	0.999995
chr1.169597075.C.T	rs6127	T	Severity in males	CAV	C	SELP	599.8	Other symptoms involving urinary system	genitourinary	262	28958	3	0.0257912	40.615	3.36785	0.0053354	1.00535	0.103241	0.958784	1	0.999995
chr1.161517662.T.C	rs72717040	C	Risk factor	FCP + IP	C	FCGR2A	475	Chronic sinusitis	respiratory	475	6265	1	NA	NA	0	0.0137164	1.01381	0.265425	0.958786	1	0.999995
chr7.117642566.G.A	rs77010898	A	Severity	CAV	A	CFTR	426.7	Abnormal electrocardiogram [ECG] [EKG]	circulatory system	607	22572	2	0	0	0.000100257	-10.9448	1.7649e-05	211.833	0.958794	1	0.999995
chr1.27373964.C.T	rs141300199	T	Severity	CAV	T	FCN3	070.2	Viral hepatitis B	infectious diseases	440	27975	3	0	0	1.04298e-05	-11.6702	8.54451e-06	225.887	0.958796	1	0.999995
chr22.43928847.C.G	rs738409	G	Protective*Conflicting; Severity*Conflicting	CAV	G	PNPLA3	292	Neurological disorders	mental disorders	1720	34575	3	0	0	1.20317	-0.00223104	0.997771	0.0431866	0.958799	1	0.999995
chrX.15581240.G.A	rs147464721	A	Severity	CAV	A	ACE2	580.2	Nephrotic syndrome without mention of glomerulonephritis	genitourinary	335	32093	3	0	0	4.68144e-05	-11.7088	8.22132e-06	226.667	0.958802	1	0.999995
chrX.12888602.G.A	rs147244662	A	Severity; Severity for males	CAV-FE	A	TLR7	440	Atherosclerosis	circulatory system	604	33392	3	0	0	1.44416e-05	-10.9554	1.74641e-05	212.082	0.958803	1	0.999995
chr1.155066988.C.T	rs114301457	T	Severity	CAV	T	EFNA4	292.4	Altered mental status	mental disorders	305	35119	3	0	0	1.25978e-06	-11.8242	7.32545e-06	228.91	0.958804	1	0.999995
chr4.107694523.TG.T	rs70947091	T	Severity	CAV-FE	T	PAPSS1	695.7	Prurigo and Lichen	dermatologic	299	32009	3	0	0	0.926482	0.00553804	1.00555	0.107219	0.958806	1	0.999995
chrX.15581240.G.A	rs147464721	A	Severity	CAV	A	ACE2	352	Disorders of other cranial nerves	neurological	302	35403	3	0	0	3.19108e-05	-11.4403	1.07529e-05	221.491	0.958806	1	0.999995
chr1.214663607.G.A	rs143976001	A	Severity	CAV	A	CENPF	252.1	Hyperparathyroidism	endocrine/metabolic	430	23160	2	0	0	3.99431e-09	-12.0144	6.05633e-06	232.614	0.958808	1	0.999995
chr14.35401887.C.T	rs696	CC genotype	Severity	CAV	T	NFKBIA	696.42	Psoriatic arthropathy	dermatologic	149	23788	2	0.198118	85.7147	7.00021	0.00627351	1.00629	0.121465	0.958809	1	0.999995
chr7.117587778.G.T	rs113993959	T	Severity	CAV	T	CFTR	428.3	Heart failure with reduced EF [Systolic or combined heart failure]	circulatory system	844	26051	2	0	0	1.23946e-05	-11.1335	1.46143e-05	215.57	0.95881	1	0.999995
chr16.3500977.C.G	rs2301762	G	Severity	CAV	G	CLUAP1	530	Diseases of esophagus	digestive	7522	28201	3	0.081294	81.7348	10.9498	0.00260556	1.00261	0.050452	0.958812	1	0.999995
chr9.87726151.C.T	rs41312184	C;T	Possible functional consequences	FCP + IP	T	CTSL	430	Intracranial hemorrhage	circulatory system	206	35917	3	0.66837	45.2888	3.65556	-0.026626	0.973725	0.515569	0.958812	1	0.999995
chr2.74462906.CA.C	rs765427546	C	Severity	CAV	C	MOGS	380.4	Impacted cerumen	sense organs	602	23453	2	0	0	2.33201e-05	-9.48684	7.58437e-05	183.703	0.958814	1	0.999995
chr9.4329170.T.C	rs3895472	C	Severity	CAV	T	GLIS3	174.1	Breast cancer [female]	neoplasms	1175	34973	3	0	0	1.7838	-0.00356433	0.996442	0.069027	0.958818	1	0.999995
chr2.74462906.CA.C	rs765427546	C	Severity	CAV	C	MOGS	415	Pulmonary heart disease	circulatory system	601	24839	2	0	0	3.08659e-05	-9.4506	7.86422e-05	183.021	0.958818	1	0.999995
chr6.18015216.C.T	rs140247774	T	Severity	CAV	T	-	480	Pneumonia	respiratory	1304	33950	3	0	0	0.921935	0.0060231	1.00604	0.116644	0.958818	1	0.999995
chr12.47903511.T.C	rs11574018	C	Severity	CAV	C	VDR	287.3	Thrombocytopenia	hematopoietic	804	36059	3	0	0	3.54176e-05	-10.3751	3.11998e-05	200.927	0.958819	1	0.999995
chr7.22728408.A.G	rs2069837	G	Severity	CAV-FE	G	IL6	528	Diseases of the oral soft tissues, excluding lesions specific for gingiva and tongue	digestive	376	37311	3	0	0	0.0595185	-0.00630869	0.993711	0.122184	0.958821	1	0.999995
chr1.155066988.C.T	rs114301457	T	Severity	CAV	T	EFNA4	586.2	Cyst of kidney, acquired	genitourinary	492	32085	3	0	0	3.44281e-06	-12.5285	3.62203e-06	242.647	0.958821	1	0.999995
chr1.27373964.C.T	rs141300199	T	Severity	CAV	T	FCN3	386.2	Peripheral or central vertigo	sense organs	422	33021	3	0	0	5.55149e-06	-11.7408	7.96259e-06	227.392	0.958822	1	0.999995
chr9.133257521.T.TC	rs8176719	TC	Severity; Risk factor	CAV-FE	TC	ABO	008	Intestinal infection	infectious diseases	730	37417	3	0	0	1.27537	0.00307629	1.00308	0.0595813	0.958822	1	0.999995
chr6.105878879.T.A	rs9386484	T	Severity	CAV	A	-	716.9	Arthropathy NOS	musculoskeletal	132	30511	3	0.00461655	10.2015	2.22721	0.0070442	1.00707	0.136436	0.958824	1	0.999995
chr17.27263807.T.C	rs60811869	C	Severity	CAV	C	-	038	Septicemia	infectious diseases	361	36014	3	0	0	1.23581	-0.0111297	0.988932	0.215568	0.958824	1	0.999995
chr1.156125675.T.C	rs581342	C	Severity	CAV	C	LMNA	706.1	Acne	dermatologic	527	25295	2	0	0	0.600202	-0.00484082	0.995171	0.0937647	0.958826	1	0.999995
chr3.61768231.T.A	rs672699	A	Severity	CAV	T	PTPRG	458.9	Hypotension NOS	circulatory system	270	36105	3	0	0	1.45814	0.00492008	1.00493	0.0953118	0.958831	1	0.999995
chr19.24134099.G.A	rs10407383	A	Severity	CAV-FE	A	ZNF254	155.1	Malignant neoplasm of liver, primary	neoplasms	306	36669	3	0	0	0.660601	-0.00474168	0.99527	0.0918596	0.958832	1	0.999995
chr2.216660263.A.C	rs2270360	A	Severity	CAV	C	IGFBP2	733	Other disorders of bone and cartilage	musculoskeletal	2035	29333	3	0	0	0.419091	0.0022029	1.00221	0.0426768	0.958833	1	0.999995
chr17.35880776.C.T	rs2107538	T	Risk factor; Severity	FCP	T	CCL5	333.4	Torsion dystonia	neurological	131	26571	2	0.162404	75.8004	4.13229	0.00817957	1.00821	0.158474	0.958836	1	0.999995
chr5.131995059.C.T	rs56162149	T	Severity	CAV-FE	T	ACSL6	706.8	Other specified diseases of sebaceous glands	dermatologic	828	25113	2	0	0	0.000821889	0.0031191	1.00312	0.0604448	0.958845	1	0.999995
chr1.20166359.C.T	rs72663004	T	Severity	CAV	T	PLA2G2C	427.3	Other specified cardiac dysrhythmias	circulatory system	536	29644	3	0.0024344	16.5427	2.39644	0.00770969	1.00774	0.149419	0.958849	1	0.999995
chrX.15600835.T.C	rs4646116	C	Risk factor	FCP + IP	C	ACE2	477	Epistaxis or throat hemorrhage	respiratory	373	26704	3	0	0	1.78347e-05	-11.6398	8.80827e-06	225.637	0.958858	1	0.999995
chr1.214663607.G.A	rs143976001	A	Severity	CAV	A	CENPF	496.1	Emphysema	respiratory	512	18700	2	0	0	2.0027e-06	-12.209	4.98559e-06	236.693	0.958862	1	0.999995
chr5.157106730.T.C	rs35960726	C	Severity	CAV	C	HAVCR2	270.3	Disorders of plasma protein metabolism	endocrine/metabolic	355	36570	3	0	0	1.30246e-05	-11.2931	1.24581e-05	218.949	0.958864	1	0.999995
chr8.40324459.C.A	rs11779911	C	Severity	CAV	A	SIRLNT	558	Noninfectious gastroenteritis	digestive	719	26838	3	0.00321433	21.2372	2.53927	-0.00318089	0.996824	0.0616751	0.958867	1	0.999995
chr9.21206606.C.G	rs28368148	G	Severity	CAV-FE	G	IFNA10	372	Disorders of conjunctiva	sense organs	266	33608	3	0	0	1.17505e-05	-12.6802	3.11216e-06	245.866	0.958868	1	0.999995
chr11.71456403.G.T	rs12785878	G	Severity	CAV	T	NADSYN1	276.4	Acid-base balance disorder	endocrine/metabolic	137	22150	2	0	0	0.781253	0.00710349	1.00713	0.137744	0.958871	1	0.999995
chr7.22548762.C.T	rs13227460	T	Severity	CAV	T	STEAP1B	281	Other deficiency anemia	hematopoietic	353	28530	3	0.206783	79.1343	9.58511	-0.00558625	0.994429	0.108327	0.958873	1	0.999995
chr3.1052111.C.G	rs1504061	G	Severity	CAV	G	-	225.1	Benign neoplasm of brain, cranial nerves, meninges	neoplasms	167	38632	3	0.116621	31.3018	2.91129	-0.0123153	0.98776	0.238827	0.958875	1	0.999995
chr12.112919388.G.A	rs10774671	A	Severity (A allele); Protective (G allele)	CAV-FE	G	OAS1	244.4	Hypothyroidism NOS	endocrine/metabolic	2680	23040	2	0.00080976	29.3216	1.41486	0.00161078	1.00161	0.031239	0.958877	1	0.999995
chr7.117642566.G.A	rs77010898	A	Severity	CAV	A	CFTR	250.25	Diabetes type 2 with peripheral circulatory disorders	endocrine/metabolic	786	20970	2	0	0	8.38029e-05	-9.80763	5.50298e-05	190.216	0.958879	1	0.999995
chr2.162267541.C.T	rs1990760	T	Risk factor; Severity	CAV	C	IFIH1	627.3	Postmenopausal atrophic vaginitis	genitourinary	218	11544	1	NA	NA	0	-0.00530992	0.994704	0.102987	0.95888	1	0.999995
chr5.157106730.T.C	rs35960726	C	Severity	CAV	C	HAVCR2	070.4	Chronic hepatitis	infectious diseases	328	27983	3	0	0	8.40981e-06	-11.5652	9.49063e-06	224.312	0.95888	1	0.999995
chr1.155133406.T.G	rs4971066	G	Risk factor	CAV	G	EFNA1	539	Bariatric surgery	digestive	657	38091	3	0.171899	71.341	6.97862	-0.00435863	0.995651	0.0845379	0.958881	1	0.999995
chrX.15600835.T.C	rs4646116	C	Risk factor	FCP + IP	C	ACE2	459.9	Circulatory disease NEC	circulatory system	554	36305	3	0	0	1.6513e-05	-12.4706	3.83798e-06	241.877	0.958881	1	0.999995
chr8.38996464.C.A	rs7840270	C	Severity	CAV-FE	A	ADAM9	374.3	Ptosis of eyelid	sense organs	150	32795	3	0	0	1.52487	0.00660467	1.00663	0.128106	0.958882	1	0.999995
chr4.111691870.C.T	rs112641600	C	Severity	CAV	T	-	381.11	Suppurative and unspecified otitis media	sense organs	183	35611	3	0	0	0.0882595	-0.0108548	0.989204	0.210556	0.958885	1	0.999995
chr2.167953627.G.A	rs7595310	A	Severity	CAV-FE	A	STK39	560	Intestinal obstruction without mention of hernia	digestive	262	21174	2	0	0	0.196695	-0.00520118	0.994812	0.1009	0.958889	1	0.999995
chr1.35908500.C.T	rs2765013	C	Severity	CAV	T	AGO1	053.1	Herpes zoster with nervous system complications	infectious diseases	181	27405	3	0	0	0.613841	0.00615051	1.00617	0.119317	0.958889	1	0.999995
chr1.161509955.A.G	rs1801274	G	Severity	CAV	A	FCGR2A	599.5	Frequency of urination and polyuria	genitourinary	986	11032	1	NA	NA	0	0.00249337	1.0025	0.0483716	0.95889	1	0.999995
chr12.47903511.T.C	rs11574018	C	Severity	CAV	C	VDR	783	Fever of unknown origin	symptoms	646	37170	3	0	0	3.33324e-05	-10.2565	3.51283e-05	198.994	0.958894	1	0.999995
chr7.117587738.G.A	rs76713772	A	Severity	CAV	A	CFTR	472	Chronic pharyngitis and nasopharyngitis	respiratory	774	16134	2	0	0	8.39883e-08	-9.64973	6.4443e-05	187.234	0.958896	1	0.999995
chrX.12888602.G.A	rs147244662	A	Severity; Severity for males	CAV-FE	A	TLR7	585.31	Renal dialysis	genitourinary	761	32105	3	0	0	1.25009e-05	-11.2171	1.34425e-05	217.649	0.958897	1	0.999995
chr4.186083346.C.T	rs121434431	T	Severity	CAV-FE	T	TLR3	930	Allergic reaction to food	injuries & poisonings	812	31114	3	0	0	6.04488e-05	-9.31178	9.0354e-05	180.683	0.958898	1	0.999995
chr1.214663607.G.A	rs143976001	A	Severity	CAV	A	CENPF	694.2	Other dyschromia	dermatologic	416	21346	2	0	0	4.84846e-07	-11.8593	7.07242e-06	230.128	0.9589	1	0.999995
chr15.90876959.G.A	rs201551785	A	Potential functional effect on protein	FCP + IP	A	FURIN	415.1	Acute pulmonary heart disease	circulatory system	607	37931	3	0	0	1.74663e-06	-10.291	3.39378e-05	199.697	0.958901	1	0.999995
chr10.28606315.C.T	rs12773860	T	Severity	CAV	T	WAC	415.2	Chronic pulmonary heart disease	circulatory system	200	37479	3	0	0	1.28736	0.01164	1.01171	0.225884	0.958903	1	0.999995
chr3.157438240.A.G	rs1840680	AG genotype)	Protective	CAV	A	PTX3	560.4	Other intestinal obstruction	digestive	117	28356	3	0	0	0.424944	-0.00704649	0.992978	0.13675	0.958905	1	0.999995
chr2.74462906.CA.C	rs765427546	C	Severity	CAV	C	MOGS	454.11	Varicose veins of lower extremity, symptomtic	circulatory system	988	20345	2	0	0	9.25534e-05	-10.1672	3.84104e-05	197.322	0.958906	1	0.999995
chr9.78543197.A.G	rs7027911	A	Severity	CAV	A	-	475.9	Postnasal drip	respiratory	232	9779	1	NA	NA	0	-0.00493088	0.995081	0.0957048	0.95891	1	0.999995
chr1.27373964.C.T	rs141300199	T	Severity	CAV	T	FCN3	578.9	Hemorrhage of gastrointestinal tract	digestive	471	34275	3	0	0	1.05218e-05	-11.8102	7.42847e-06	229.233	0.958911	1	0.999995
chr14.72467521.C.T	rs12587980	T	Severity	CAV	T	RGS6	722.9	Other and unspecified disc disorder	musculoskeletal	148	33171	3	0	0	1.29674	-0.00636605	0.993654	0.123564	0.958911	1	0.999995
chr7.117611595.T.G	rs150212784	G	Severity	CAV	G	CFTR	443.7	Peripheral angiopathy in diseases classified elsewhere	circulatory system	646	25355	2	0	0	0.000488015	-0.0380213	0.962692	0.738031	0.958913	1	0.999995
chr8.37849759.C.T	rs138763430	T	Severity	CAV	T	BRF2	578.9	Hemorrhage of gastrointestinal tract	digestive	471	34279	3	0	0	3.05604e-06	-12.7883	2.79337e-06	248.241	0.958915	1	0.999995
chr17.27660155.T.C	rs117217714	C	Severity	CAV	C	NOS2P1	340.1	Migrain with aura	neurological	350	33548	3	0	0	0.413603	0.0302808	1.03074	0.587807	0.958915	1	0.999995
chrX.15581269.T.C	rs138390800	C	May destabilize ACE2 protein structure	FCP + IP	C	ACE2	345.3	Convulsions	neurological	622	35081	3	0	0	0.00210046	0.0524939	1.0539	1.01905	0.958917	1	0.999995
chr14.55263686.C.T	rs10140801	T	Severity	CAV-FE	T	FBXO34-AS1	502	Postinflammatory pulmonary fibrosis	respiratory	142	27726	2	0.00579775	15.2867	1.18045	0.00636833	1.00639	0.12363	0.958918	1	0.999995
chr9.87725456.A.T	rs56952354	A;T	Possible functional consequences	FCP + IP	T	CTSL	292.4	Altered mental status	mental disorders	199	26591	2	0	0	0.00083247	0.0264785	1.02683	0.514046	0.958919	1	0.999995
chr1.155066988.C.T	rs114301457	T	Severity	CAV	T	EFNA4	195	Cancer, suspected or other	neoplasms	477	35220	3	0	0	9.65015e-06	-12.2327	4.86872e-06	237.487	0.95892	1	0.999995
chrX.15586459.TAAATC.T	rs755766792	T	Severity	CAV	T	ACE2	401.3	Other hypertensive complications	circulatory system	486	22002	3	0	0	6.09463e-06	-11.3697	1.15403e-05	220.748	0.958923	1	0.999995
chr17.34252769.A.G	rs1024611	G	Risk factor	CAV	G	CCL2	256	Ovarian dysfunction	endocrine/metabolic	445	35067	3	0.00364689	6.07309	2.12932	0.00405436	1.00406	0.0787227	0.958926	1	0.999995
chr21.41494374.C.T	rs114363287	T	Risk factor	CAV	T	TMPRSS2	371.3	Inflammation of eyelids	sense organs	314	21673	2	0	0	1.81317e-05	-11.7617	7.79763e-06	228.391	0.958929	1	0.999995
chr15.90876959.G.A	rs201551785	A	Potential functional effect on protein	FCP + IP	A	FURIN	415.11	Pulmonary embolism and infarction, acute	circulatory system	604	37931	3	0	0	1.71429e-06	-10.2845	3.41568e-05	199.712	0.95893	1	0.999995
chr17.49863303.C.T	rs77534576	T	Severity	CAV	T	-	700	Corns and callosities	dermatologic	422	35911	3	0	0	1.2015	-0.0134349	0.986655	0.2609	0.958932	1	0.999995
chr6.160731787.C.T	rs4252128	T	Potential functional effect on protein	FCP + IP	T	PLG	572	Ascites (non malignant)	digestive	331	32835	3	0	0	0.819189	0.0158139	1.01594	0.307136	0.958937	1	0.999995
chr21.33287378.C.T	rs8178521	T	Severity	CAV-FE	T	IL10RB	261.2	Vitamin B-complex deficiencies	endocrine/metabolic	1686	24736	3	0	0	1.28314	-0.00254797	0.997455	0.0494883	0.958938	1	0.999995
chr10.43519603.G.T	rs10793436	G	Severity	CAV	T	-	764	Sciatica	symptoms	1273	22603	2	0	0	0.783642	0.0021841	1.00219	0.0424219	0.958939	1	0.999995
chr6.52200448.A.G	rs13192246	G	Severity	CAV	G	-	386.2	Peripheral or central vertigo	sense organs	107	7887	1	NA	NA	0	0.00917749	1.00922	0.178262	0.958941	1	0.999995
chr5.32750877.T.C	rs1173773	C	Protective	CAV	T	NPR3	480	Pneumonia	respiratory	396	7999	1	NA	NA	0	0.00397669	1.00398	0.077251	0.958945	1	0.999995
chr9.78543197.A.G	rs7027911	A	Severity	CAV	A	-	285.2	Anemia of chronic disease	hematopoietic	172	11177	1	NA	NA	0	-0.00576468	0.994252	0.111993	0.958948	1	0.999995
chrX.15600857.A.G	rs73635825	G	Risk factor*Conflicting; Protective*Conflicting	FCP + IP	G	ACE2	573.7	Abnormal results of function study of liver	digestive	603	21163	2	0	0	5.02684e-06	-10.961	1.73662e-05	212.944	0.958948	1	0.999995
chr21.41509390.C.G	rs12626358	G	Possible functional consequences	FCP + IP	G	TMPRSS2	627	Menopausal and postmenopausal disorders	genitourinary	1740	30826	3	5.31509e-06	0	1.95378	-0.00232168	0.997681	0.0451066	0.95895	1	0.999995
chr7.117652877.C.G	rs80034486	G	Severity	CAV	G	CFTR	574	Cholelithiasis and cholecystitis	digestive	755	28177	2	0	0	8.43633e-06	-10.0913	4.14392e-05	196.067	0.958952	1	0.999995
chrX.15564142.G.A	rs147311723	A	Severity	CAV	A	ACE2	586.4	Stricture/obstruction of ureter	genitourinary	618	32105	3	0	0	0.00122635	0.038148	1.03888	0.741194	0.958952	1	0.999995
chr2.36677870.C.A	rs6714112	C	Severity	CAV	A	-	155.1	Malignant neoplasm of liver, primary	neoplasms	303	36443	3	0	0	1.43493	0.00624238	1.00626	0.121297	0.958956	1	0.999995
chrX.12888602.G.A	rs147244662	A	Severity; Severity for males	CAV-FE	A	TLR7	577	Diseases of pancreas	digestive	441	38682	3	0	0	2.69865e-05	-11.0808	1.54055e-05	215.317	0.958957	1	0.999995
chr8.73355963.T.C	rs2010843	C	Severity	CAV	C	RDH10-AS1	277.51	Lipoprotein disorders	endocrine/metabolic	140	23784	2	0.28843	76.0178	4.16976	0.00763633	1.00767	0.148396	0.95896	1	0.999995
chr1.87162490.C.T	rs10873821	C	Severity	CAV	T	LINC01140	396	Abnormal heart sounds	circulatory system	664	26292	2	0.0270152	73.2143	3.73334	-0.00316125	0.996844	0.0614332	0.95896	1	0.999995
chr21.41465921.C.T	rs62217525	C	Possible functional consequences	FCP + IP	T	TMPRSS2	686	Other local infections of skin and subcutaneous tissue	dermatologic	299	33367	3	0.544466	68.6492	6.37942	-0.0134903	0.9866	0.262164	0.958961	1	0.999995
chr2.195519781.A.G	rs74417002	G	Severity	CAV	G	-	479	Other upper respiratory disease	respiratory	1432	26671	3	0	0	0.832191	0.00517303	1.00519	0.100537	0.958964	1	0.999995
chr6.105878879.T.A	rs9386484	T	Severity	CAV	A	-	427.7	Tachycardia NOS	circulatory system	552	24460	3	0.00716819	35.7978	3.11516	0.00337873	1.00338	0.0656663	0.958965	1	0.999995
chr7.117652877.C.G	rs80034486	G	Severity	CAV	G	CFTR	280.2	Iron deficiency anemia secondary to blood loss (chronic)	hematopoietic	755	23103	2	0	0	1.62549e-05	-10.1916	3.74855e-05	198.079	0.958965	1	0.999995
chr2.74462906.CA.C	rs765427546	C	Severity	CAV	C	MOGS	949	Allergies, other	injuries & poisonings	809	20151	2	0	0	1.28782e-05	-10.3823	3.09759e-05	201.79	0.958966	1	0.999995
chr2.195499753.A.C	rs73060484	C	Severity	CAV	C	-	426.3	Bundle branch block	circulatory system	289	29392	3	0.0713235	51.3353	4.10975	-0.00766785	0.992361	0.149036	0.958967	1	0.999995
chr2.45584979.T.C	-	HLA-A*02:02	Protective	IP	C	HLA-A	585.4	Chronic kidney disease, Stage I or II	genitourinary	411	24723	2	0	0	0.849383	0.00394681	1.00395	0.0767135	0.958968	1	0.999995
chr5.174562335.T.A	rs2220543	T	Severity	CAV	A	SUMO2P6	185	Cancer of prostate	neoplasms	602	35090	3	0	0	1.79971	-0.00347841	0.996528	0.0676117	0.958969	1	0.999995
chr21.41509390.C.G	rs12626358	G	Possible functional consequences	FCP + IP	G	TMPRSS2	938	Dermatitis due to solar radiation	dermatologic	116	23185	2	0	0	0.988265	0.0106457	1.0107	0.206939	0.958972	1	0.999995
chrX.15592465.T.A	rs73195521	A	Severity	CAV	A	ACE2	401.2	Hypertensive heart and/or renal disease	circulatory system	482	22002	3	0	0	1.21893e-05	-11.5617	9.52418e-06	224.755	0.958974	1	0.999995
chr15.90876959.G.A	rs201551785	A	Potential functional effect on protein	FCP + IP	A	FURIN	459.9	Circulatory disease NEC	circulatory system	554	36299	3	0	0	1.78417e-05	-10.0957	4.12562e-05	196.27	0.958977	1	0.999995
chrX.15586459.TAAATC.T	rs755766792	T	Severity	CAV	T	ACE2	414	Other forms of chronic heart disease	circulatory system	501	33174	3	0	0	7.67343e-06	-10.9768	1.70935e-05	213.404	0.958978	1	0.999995
chrX.15589409.C.T	rs148771870	T	interindividual clinical variability; may destabilize ACE2 protein structure	CAV-FE	T	ACE2	286.2	Encounter for long-term (current) use of anticoagulants	hematopoietic	547	36057	3	0	0	4.48437e-06	-9.86524	5.19496e-05	191.794	0.958978	1	0.999995
chr4.71762286.C.T	rs113574864	T	Severity	CAV	T	GC	585.3	Chronic renal failure [CKD]	genitourinary	2523	31913	3	0.0257305	76.5091	8.51393	-0.00258155	0.997422	0.0501908	0.958979	1	0.999995
chr12.106231175.T.A	rs12823094	A	Severity	CAV	A	-	707	Chronic ulcer of skin	dermatologic	897	35530	3	0.00179241	0	1.81416	0.00370756	1.00371	0.0720847	0.95898	1	0.999995
chr17.16948873.A.G	rs34557412	G	Severity	CAV	G	TNFRSF13B	610	Benign mammary dysplasias	genitourinary	555	33416	3	0	0	1.28115e-05	-12.851	2.6236e-06	249.861	0.958981	1	0.999995
chr9.87726001.C.A	rs41307457	C;A	Possible functional consequences	FCP + IP	A	CTSL	464	Acute sinusitis	respiratory	524	28165	3	0	0	0.383523	-0.00601364	0.994004	0.116929	0.958983	1	0.999995
chr10.52340585.A.T	rs1441121	T	Severity	CAV	A	-	585.1	Acute renal failure	genitourinary	1440	30803	3	0	0	0.256328	-0.00245073	0.997552	0.0476537	0.958985	1	0.999995
chr2.74462906.CA.C	rs765427546	C	Severity	CAV	C	MOGS	426.7	Abnormal electrocardiogram [ECG] [EKG]	circulatory system	649	19129	2	0	0	4.39801e-05	-10.1386	3.95248e-05	197.15	0.958986	1	0.999995
chr8.38996464.C.A	rs7840270	C	Severity	CAV-FE	A	ADAM9	278	Overweight, obesity and other hyperalimentation	endocrine/metabolic	8971	25176	3	3.54127e-06	0	1.63003	0.00101242	1.00101	0.0196877	0.958987	1	0.999995
chrX.15592465.T.A	rs73195521	A	Severity	CAV	A	ACE2	519	Other diseases of respiratory system, not elsewhere classified	respiratory	307	38302	3	0	0	8.12226e-06	-10.9085	1.83027e-05	212.132	0.958988	1	0.999995
chr7.117611595.T.G	rs150212784	G	Severity	CAV	G	CFTR	569	Other disorders of intestine	digestive	509	27181	2	0	0	7.23408e-11	-12.7644	2.86077e-06	248.234	0.95899	1	0.999995
chrX.12886851.C.T	rs5743781	T	Severity; Severity for males	CAV-FE	T	TLR7	288	Diseases of white blood cells	hematopoietic	468	34572	3	0	0	0.00223408	-0.0522255	0.949115	1.01565	0.95899	1	0.999995
chrX.15596127.G.T	rs146598386	T	Severity	CAV	T	ACE2	594.1	Calculus of kidney	genitourinary	1218	37181	3	0	0	1.20784	0.0167377	1.01688	0.325524	0.958993	1	0.999995
chr6.105878879.T.A	rs9386484	T	Severity	CAV	A	-	300.12	Agorophobia, social phobia, and panic disorder	mental disorders	522	19991	3	3.61399e-06	0	1.47197	0.00350528	1.00351	0.0681737	0.958993	1	0.999995
chr8.40324459.C.A	rs11779911	C	Severity	CAV	A	SIRLNT	550.6	Incisional hernia	digestive	224	34568	3	0	0	0.0774155	0.00556491	1.00558	0.10824	0.958997	1	0.999995
chr19.50259161.A.G	rs1651553	G	Severity	CAV	A	MYH14	070	Viral hepatitis	infectious diseases	3117	27486	3	0.00145497	30.0087	2.8575	0.00158983	1.00159	0.0309249	0.958999	1	0.999995
chrX.15581240.G.A	rs147464721	A	Severity	CAV	A	ACE2	587	Kidney replaced by transpant	genitourinary	408	32093	3	0	0	5.26222e-05	-11.7513	7.87884e-06	228.603	0.959003	1	0.999995
chr7.107967457.C.T	rs2237698	T	Severity	CAV	T	LAMB1	427.21	Atrial fibrillation	circulatory system	1586	29557	3	0	0	1.10747	0.00304731	1.00305	0.0592812	0.959003	1	0.999995
chr17.34252769.A.G	rs1024611	G	Risk factor	CAV	G	CCL2	256.4	Polycystic ovaries	endocrine/metabolic	416	35067	3	0.00174731	0	1.8552	0.00418675	1.0042	0.081449	0.959004	1	0.999995
chrX.15592465.T.A	rs73195521	A	Severity	CAV	A	ACE2	575	Other biliary tract disease	digestive	358	37312	3	0	0	9.96381e-06	-11.1765	1.39991e-05	217.429	0.959004	1	0.999995
chr2.74462906.CA.C	rs765427546	C	Severity	CAV	C	MOGS	569	Other disorders of intestine	digestive	482	23490	2	0	0	1.48975e-06	-10.2792	3.43394e-05	199.98	0.959006	1	0.999995
chrX.15589409.C.T	rs148771870	T	interindividual clinical variability; may destabilize ACE2 protein structure	CAV-FE	T	ACE2	306	Other mental disorder	mental disorders	752	24370	3	0	0	1.68032e-05	-10.1693	3.83289e-05	197.861	0.95901	1	0.999995
chr3.149000300.G.T	rs76488148	T	Severity	CAV	T	GYG1	550.4	Umbilical hernia	digestive	397	36081	3	0.00826418	0	1.91354	-0.0065405	0.993481	0.127265	0.959013	1	0.999995
chr6.160716758.G.A	rs4252187	A	Potential functional effect on protein	FCP + IP	A	PLG	695.42	Systemic lupus erythematosus	dermatologic	480	32057	3	0	0	2.13054e-05	-10.9338	1.7845e-05	212.763	0.959015	1	0.999995
chr17.63488670.G.A	rs4343	G	Severity; Risk factor	CAV	G	ACE	458	Hypotension	circulatory system	321	23728	2	0	0	0.15206	0.00445726	1.00447	0.0867405	0.959018	1	0.999995
chrX.15561454.T.C	rs142017934	C	Severity	CAV	C	ACE2	301	Personality disorders	mental disorders	351	24358	3	0	0	2.36553e-05	-12.3981	4.12662e-06	241.293	0.959021	1	0.999995
chr6.105878879.T.A	rs9386484	T	Severity	CAV	A	-	539	Bariatric surgery	digestive	577	32149	3	0	0	0.107685	0.00330491	1.00331	0.0643218	0.959022	1	0.999995
chr19.31533051.C.A	rs8105499	C	Severity	CAV	A	LINC02841	198.4	Secondary malignant neoplasm of liver	neoplasms	154	34506	3	0.0248085	23.6313	2.61887	0.0066591	1.00668	0.129611	0.959025	1	0.999995
chrX.15600835.T.C	rs4646116	C	Risk factor	FCP + IP	C	ACE2	332	Parkinson's disease	neurological	264	35075	3	0	0	3.6366e-06	-12.9974	2.26611e-06	253	0.959028	1	0.999995
chr11.784340.C.G	rs7104929	G	Severity	CAV-FE	G	-	428.3	Heart failure with reduced EF [Systolic or combined heart failure]	circulatory system	1254	33797	3	0	0	0.372025	0.00248435	1.00249	0.0483592	0.959028	1	0.999995
chr2.74462906.CA.C	rs765427546	C	Severity	CAV	C	MOGS	287	Purpura and other hemorrhagic conditions	hematopoietic	628	23747	2	0	0	4.19569e-05	-9.74437	5.86241e-05	189.681	0.959029	1	0.999995
chr5.157106730.T.C	rs35960726	C	Severity	CAV	C	HAVCR2	198	Secondary malignant neoplasm	neoplasms	468	35228	3	0	0	3.6025e-05	-11.5792	9.35885e-06	225.41	0.959031	1	0.999995
chrX.15589409.C.T	rs148771870	T	interindividual clinical variability; may destabilize ACE2 protein structure	CAV-FE	T	ACE2	783	Fever of unknown origin	symptoms	646	37167	3	0	0	1.75721e-05	-9.90937	4.97069e-05	192.906	0.959032	1	0.999995
chr17.16948873.A.G	rs34557412	G	Severity	CAV	G	TNFRSF13B	227.3	Benign neoplasm of pituitary gland and craniopharyngeal duct (pouch)	neoplasms	270	38272	3	0	0	8.62188e-07	-12.2538	4.76679e-06	238.55	0.959032	1	0.999995
chr9.21206606.C.G	rs28368148	G	Severity	CAV-FE	G	IFNA10	367.9	Blindness and low vision	sense organs	308	34644	3	0	0	1.0486e-05	-12.7822	2.81033e-06	248.836	0.959032	1	0.999995
chr15.90876959.G.A	rs201551785	A	Potential functional effect on protein	FCP + IP	A	FURIN	290	Delirium dementia and amnestic and other cognitive disorders	mental disorders	681	35133	3	0	0	6.96796e-05	-9.74973	5.83101e-05	189.816	0.959035	1	0.999995
chr13.73984368.C.T	rs12871414	C	Severity	CAV	T	KLF12	112.3	Candidiasis of skin and nails	infectious diseases	205	30772	3	0.0580289	47.179	3.78637	0.0065735	1.0066	0.12798	0.959036	1	0.999995
chr19.50379362.T.C	rs1405655	C	Severity	CAV-FE	T	NR1H2	362	Other retinal disorders	sense organs	463	7791	1	NA	NA	0	-0.00353595	0.99647	0.0688422	0.959036	1	0.999995
chr13.33129529.C.G	rs34425674	G	Risk factor	CAV	G	STARD13	189	Cancer of urinary organs (incl. kidney and bladder)	neoplasms	300	38879	3	0.145193	24.2438	2.64005	0.0186984	1.01887	0.364093	0.959042	1	0.999995
chr16.3500977.C.G	rs2301762	G	Severity	CAV	G	CLUAP1	290.16	Vascular dementia	mental disorders	125	22638	2	0	0	0.529113	-0.0176622	0.982493	0.343918	0.959042	1	0.999995
chr15.90876959.G.A	rs201551785	A	Potential functional effect on protein	FCP + IP	A	FURIN	433.3	Cerebral ischemia	circulatory system	674	35924	3	0	0	2.25162e-05	-10.0999	4.10841e-05	196.665	0.959042	1	0.999995
chr8.37849759.C.T	rs138763430	T	Severity	CAV	T	BRF2	1013	NA	NA	272	38622	3	0	0	4.82867e-06	-12.2533	4.76956e-06	238.623	0.959047	1	0.999995
chrX.12888602.G.A	rs147244662	A	Severity; Severity for males	CAV-FE	A	TLR7	196	Radiotherapy	neoplasms	455	35238	3	0	0	1.78002e-05	-11.2754	1.26809e-05	219.604	0.959051	1	0.999995
chr7.117587778.G.T	rs113993959	T	Severity	CAV	T	CFTR	459.9	Circulatory disease NEC	circulatory system	410	27551	2	0	0	1.93778e-05	-10.8957	1.85382e-05	212.219	0.959053	1	0.999995
chr12.47903511.T.C	rs11574018	C	Severity	CAV	C	VDR	702.2	Seborrheic keratosis	dermatologic	674	37165	3	0	0	3.65237e-05	-8.59705	0.000184651	167.465	0.959057	1	0.999995
chr4.153687301.A.G	rs1898830	G	Severity; Risk factor	CAV	G	TLR2	395.6	Heart valve replaced	circulatory system	397	34663	3	0	0	0.0200105	-0.0041481	0.99586	0.0808073	0.95906	1	0.999995
chr21.33287378.C.T	rs8178521	T	Severity	CAV-FE	T	IL10RB	149	Cancer of larynx, pharynx, nasal cavities	neoplasms	108	38353	3	0	0	1.33223	-0.00937718	0.990667	0.182687	0.959063	1	0.999995
chr20.1135233.C.T	rs141024057	T	Severity	CAV	T	PSMF1	275	Disorders of mineral metabolism	endocrine/metabolic	801	28346	2	0	0	9.90498e-05	-10.4157	2.99586e-05	202.92	0.959063	1	0.999995
chr2.112913801.G.T	rs3811046	T	Risk factor	CAV	G	IL37	947	Urticaria	dermatologic	362	23550	2	0	0	0.0267954	-0.00430629	0.995703	0.0839021	0.959066	1	0.999995
chr9.87725456.A.T	rs56952354	A;T	Possible functional consequences	FCP + IP	T	CTSL	800.1	Fracture of neck of femur	injuries & poisonings	100	26653	2	0	0	0.613472	0.0304657	1.03093	0.593617	0.959069	1	0.999995
chr17.35880776.C.T	rs2107538	T	Risk factor; Severity	FCP	T	CCL5	781.2	Abnormal posture	symptoms	176	37972	3	0	0	1.58368	0.00609355	1.00611	0.11874	0.959072	1	0.999995
chr1.230710048.A.G	rs699	G	Severity	CAV	A	AGT	433	Cerebrovascular disease	circulatory system	1685	23482	2	0	0	0.617854	-0.00222199	0.99778	0.043299	0.959073	1	0.999995
chr1.214663607.G.A	rs143976001	A	Severity	CAV	A	CENPF	262	Mineral deficiency NEC	endocrine/metabolic	409	16092	2	0	0	1.25761e-06	-11.3076	1.22796e-05	220.349	0.959073	1	0.999995
chr1.214663607.G.A	rs143976001	A	Severity	CAV	A	CENPF	285.21	Anemia in chronic kidney disease	hematopoietic	378	18093	2	0	0	1.19404e-05	-11.3724	1.15086e-05	221.646	0.959079	1	0.999995
chr9.87726151.C.T	rs41312184	C;T	Possible functional consequences	FCP + IP	T	CTSL	282.8	Other hemoglobinopathies	hematopoietic	135	29293	3	0	0	0.238317	0.0303165	1.03078	0.590892	0.959081	1	0.999995
chrX.15581240.G.A	rs147464721	A	Severity	CAV	A	ACE2	562.2	Diverticulitis	digestive	354	28389	3	0	0	1.35383e-05	-12.0629	5.7695e-06	235.14	0.959086	1	0.999995
chr4.107694523.TG.T	rs70947091	T	Severity	CAV-FE	T	PAPSS1	153.3	Malignant neoplasm of rectum, rectosigmoid junction, and anus	neoplasms	721	34214	3	0	0	0.698012	-0.00335218	0.996653	0.0653453	0.959087	1	0.999995
chr9.87726001.C.A	rs41307457	C;A	Possible functional consequences	FCP + IP	A	CTSL	215	Other benign neoplasm of connective and other soft tissue	neoplasms	447	37128	3	0	0	0.122711	0.00569398	1.00571	0.110996	0.959087	1	0.999995
chr2.74462906.CA.C	rs765427546	C	Severity	CAV	C	MOGS	578.8	Hemorrhage of rectum and anus	digestive	790	22209	2	0	0	4.63472e-05	-9.94406	4.80119e-05	193.859	0.95909	1	0.999995
chr7.22728630.G.T	rs2066992	T	Protective	CAV-FE	T	IL6	687.2	NA	NA	301	38116	3	0	0	0.863112	-0.00674408	0.993279	0.131491	0.959095	1	0.999995
chr4.71762286.C.T	rs113574864	T	Severity	CAV	T	GC	225.1	Benign neoplasm of brain, cranial nerves, meninges	neoplasms	166	38677	3	0	0	0.930718	0.00987166	1.00992	0.192471	0.959095	1	0.999995
chr14.80203237.T.C	rs225014	C	Severity	CAV	C	DIO2	585.4	Chronic kidney disease, Stage I or II	genitourinary	610	31249	3	0	0	0.0559525	-0.00305254	0.996952	0.0595251	0.959101	1	0.999995
chr22.19963748.G.A	rs4680	A	Risk factor	FCP	A	COMT	1005	NA	NA	528	37352	3	0.0212955	60.3343	5.04214	-0.00329701	0.996708	0.0642965	0.959104	1	0.999995
chrX.12885540.A.T	rs179008	T	Severity; Risk factor	CAV	T	TLR7	272.11	Hypercholesterolemia	endocrine/metabolic	4710	22283	3	0	0	0.201491	0.00189564	1.0019	0.0369689	0.959105	1	0.999995
chr21.41507982.C.A	rs75603675	A	Protective*Conflicting; Risk factor*Conflicting; Severity*Conflicting	CAV	A	TMPRSS2	696	Psoriasis and related disorders	dermatologic	673	30372	3	0	0	0.400215	-0.00297469	0.99703	0.0580149	0.959107	1	0.999995
chrX.15587729.C.T	rs4646140	T	Severity	CAV	T	ACE2	783	Fever of unknown origin	symptoms	644	37112	3	0.0902362	19.0334	2.47015	0.00791299	1.00794	0.154329	0.959108	1	0.999995
chrX.15592465.T.A	rs73195521	A	Severity	CAV	A	ACE2	555.2	Ulcerative colitis	digestive	432	28402	3	0	0	8.99401e-06	-11.639	8.81588e-06	226.998	0.959108	1	0.999995
chr5.157106730.T.C	rs35960726	C	Severity	CAV	C	HAVCR2	735.21	Hammer toe (acquired)	musculoskeletal	386	36038	3	0	0	1.09791e-05	-11.3522	1.17438e-05	221.409	0.959108	1	0.999995
chrX.15586459.TAAATC.T	rs755766792	T	Severity	CAV	T	ACE2	587	Kidney replaced by transpant	genitourinary	408	32105	3	0	0	2.32622e-06	-10.7776	2.08623e-05	210.227	0.959113	1	0.999995
chr7.117587738.G.A	rs76713772	A	Severity	CAV	A	CFTR	054	Herpes simplex	infectious diseases	700	16801	2	0	0	4.27382e-08	-9.61124	6.69716e-05	187.479	0.959114	1	0.999995
chr2.195519781.A.G	rs74417002	G	Severity	CAV	G	-	740.2	Osteoarthrosis, generalized	musculoskeletal	201	31095	3	0	0	0.794727	-0.0140144	0.986083	0.273454	0.959127	1	0.999995
chr2.195994321.C.T	rs191631470	T	Severity	CAV	T	DNAH7	740.1	Osteoarthritis; localized	musculoskeletal	3752	31037	3	0	0	0.373402	-0.010173	0.989879	0.198507	0.959128	1	0.999995
chr2.74462906.CA.C	rs765427546	C	Severity	CAV	C	MOGS	136	Other infectious and parasitic diseases	infectious diseases	379	24439	2	0	0	3.64792e-05	-9.72968	5.94911e-05	189.86	0.959129	1	0.999995
chr7.22548762.C.T	rs13227460	T	Severity	CAV	T	STEAP1B	590	Pyelonephritis	genitourinary	201	31195	3	0	0	0.237525	-0.00737515	0.992652	0.143922	0.959131	1	0.999995
chr10.52771466.C.T	rs1800451	T	Potential functional effect on protein	FCP + IP	T	MBL2	737	Curvature of spine	musculoskeletal	306	35856	3	0	0	0.486481	-0.00740035	0.992627	0.144416	0.959132	1	0.999995
chr4.186083346.C.T	rs121434431	T	Severity	CAV-FE	T	TLR3	536	Disorders of function of stomach	digestive	421	36051	3	0	0	9.28268e-06	-9.52005	7.33661e-05	185.787	0.959133	1	0.999995
chr7.117559590.ATCT.A	rs113993960	A	Severity	CAV	A	CFTR	285.1	Acute posthemorrhagic anemia	hematopoietic	282	29190	3	0	0	7.3837e-06	-12.8024	2.75406e-06	249.865	0.959136	1	0.999995
chr12.47844974.A.G	rs731236	AG and AA genotype	Severity	CAV	G	VDR	198.1	Secondary malignancy of lymph nodes	neoplasms	113	35213	3	0.0200032	34.2775	3.0431	-0.00743415	0.992593	0.14513	0.959147	1	0.999995
chr13.19647239.G.A	rs191299359	A	Severity	CAV	A	MPHOSPH8	706.2	Sebaceous cyst	dermatologic	458	33159	3	0	0	7.87555e-06	-10.2578	3.50816e-05	200.269	0.95915	1	0.999995
chrX.15586459.TAAATC.T	rs755766792	T	Severity	CAV	T	ACE2	173	Neoplasm of uncertain behavior of skin	neoplasms	415	37291	3	0	0	1.59312e-05	-11.3838	1.13789e-05	222.26	0.959152	1	0.999995
chr12.47903511.T.C	rs11574018	C	Severity	CAV	C	VDR	300.9	Posttraumatic stress disorder	mental disorders	509	24369	3	0	0	1.50644e-05	-10.2778	3.43876e-05	200.678	0.959154	1	0.999995
chr7.117652877.C.G	rs80034486	G	Severity	CAV	G	CFTR	535.9	Gastritis and duodenitis, NOS	digestive	662	27226	2	0	0	1.79859e-06	-10.0201	4.44967e-05	195.649	0.959154	1	0.999995
chrX.12886851.C.T	rs5743781	T	Severity; Severity for males	CAV-FE	T	TLR7	228.1	Hemangioma of skin and subcutaneous tissue	neoplasms	315	28510	2	0	0	0.000522328	-0.0520215	0.949308	1.01583	0.959157	1	0.999995
chr5.157106730.T.C	rs35960726	C	Severity	CAV	C	HAVCR2	560	Intestinal obstruction without mention of hernia	digestive	337	28389	3	0	0	2.92788e-05	-11.2221	1.33754e-05	219.139	0.959158	1	0.999995
chr15.90876959.G.A	rs201551785	A	Potential functional effect on protein	FCP + IP	A	FURIN	286.2	Encounter for long-term (current) use of anticoagulants	hematopoietic	547	36045	3	0	0	8.9231e-06	-10.1079	4.07561e-05	197.391	0.95916	1	0.999995
chrX.15600857.A.G	rs73635825	G	Risk factor*Conflicting; Protective*Conflicting	FCP + IP	G	ACE2	562.1	Diverticulosis	digestive	423	18168	2	0	0	2.25004e-06	-11.0793	1.54282e-05	216.369	0.959162	1	0.999995
chr12.47879112.A.G	rs2228570	AG genotype	Severity	CAV	A	VDR	475	Chronic sinusitis	respiratory	1747	23260	3	0	0	0.703546	0.00199806	1.002	0.0390205	0.959162	1	0.999995
chr10.89010241.T.C	rs982764	T	Severity	CAV-FE	C	FAS	257.1	Testicular hypofunction	endocrine/metabolic	574	34904	3	0	0	0.112498	0.00339407	1.0034	0.0662848	0.959163	1	0.999995
chr1.206773552.T.C	rs1800896	C	Severity	FCP	C	IL10	300.9	Posttraumatic stress disorder	mental disorders	509	24353	3	0.00797211	35.2553	3.08906	0.00348558	1.00349	0.0680789	0.959167	1	0.999995
chr10.98166813.G.T	rs10786398	T	Severity	CAV	T	R3HCC1L	355.1	Chronic pain syndrome	neurological	601	35095	3	0.0066934	20.6607	2.52082	0.00386755	1.00388	0.0755406	0.959168	1	0.999995
chr21.41660268.A.T	rs2252109	A	Severity	CAV	A	-	155.1	Malignant neoplasm of liver, primary	neoplasms	228	22342	2	0	0	0.00171616	-0.00522284	0.994791	0.102015	0.959169	1	0.999995
chr7.117652877.C.G	rs80034486	G	Severity	CAV	G	CFTR	704.1	Alopecia	dermatologic	701	26261	2	0	0	3.1974e-05	-9.97667	4.64714e-05	194.871	0.959169	1	0.999995
chr2.112913801.G.T	rs3811046	T	Risk factor	CAV	G	IL37	738.4	Acquired spondylolisthesis	musculoskeletal	123	27521	2	0.0510742	52.7254	2.1153	0.00747592	1.0075	0.146037	0.959173	1	0.999995
chrX.12888602.G.A	rs147244662	A	Severity; Severity for males	CAV-FE	A	TLR7	394	Rheumatic disease of the heart valves	circulatory system	514	34874	3	0	0	3.35748e-05	-11.4636	1.05059e-05	223.934	0.959173	1	0.999995
chr21.41464802.A.G	rs462574	A	Possible functional consequences	FCP + IP	A	TMPRSS2	249	Secondary diabetes mellitus	endocrine/metabolic	1239	26766	3	0	0	0.411574	0.00304116	1.00305	0.059409	0.959174	1	0.999995
chr2.36677870.C.A	rs6714112	C	Severity	CAV	A	-	578.9	Hemorrhage of gastrointestinal tract	digestive	469	33978	3	0.0113439	21.8452	2.55902	0.0050372	1.00505	0.0984061	0.959176	1	0.999995
chr3.149000300.G.T	rs76488148	T	Severity	CAV	T	GYG1	702.1	Actinic keratosis	dermatologic	381	27600	2	1.6751	76.3048	4.22026	0.00790521	1.00794	0.154438	0.959177	1	0.999995
chr6.52236941.T.C	rs763780	C	Protective	FCP	C	IL17F	117	Mycoses	infectious diseases	121	31399	3	0	0	1.06297	-0.0143414	0.985761	0.28018	0.959177	1	0.999995
chr20.50172836.A.G	rs6122883	G	Severity	CAV-FE	G	LINC01273	611	Abnormal findings on mammogram or breast exam	genitourinary	1884	32971	3	0	0	1.24668	0.00206644	1.00207	0.0403712	0.959177	1	0.999995
chr4.186083346.C.T	rs121434431	T	Severity	CAV-FE	T	TLR3	550.5	Ventral hernia	digestive	631	36485	3	0	0	7.94309e-06	-10.042	4.35326e-05	196.188	0.959178	1	0.999995
chr10.76490426.T.C	rs114026383	C	Risk factor for European population	CAV	C	LRMDA	228	Hemangioma and lymphangioma, any site	neoplasms	441	38026	3	0	0	0.00207209	0.0369254	1.03762	0.72143	0.959179	1	0.999995
chr19.50379362.T.C	rs1405655	C	Severity	CAV-FE	C	NR1H2	578	Gastrointestinal hemorrhage	digestive	1233	26076	2	0.000445194	9.00251	1.09893	-0.00222201	0.99778	0.0434136	0.95918	1	0.999995
chr4.186083346.C.T	rs121434431	T	Severity	CAV-FE	T	TLR3	260	Protein-calorie malnutrition	endocrine/metabolic	656	25267	3	0	0	6.73312e-06	-9.99088	4.58157e-05	195.205	0.959181	1	0.999995
chr14.102356233.A.G	rs11160678	G	Severity	CAV	G	CINP	502	Postinflammatory pulmonary fibrosis	respiratory	173	36269	3	0	0	0.217991	-0.00607316	0.993945	0.118678	0.959187	1	0.999995
chr20.1135233.C.T	rs141024057	T	Severity	CAV	T	PSMF1	292.3	Memory loss	mental disorders	802	26660	2	0	0	0.000290365	-9.85385	5.25445e-05	192.564	0.959189	1	0.999995
chr4.67910532.T.C	rs9998258	T	Possible functional consequences	FCP + IP	C	TMPRSS11A	474	Acute and chronic tonsillitis	respiratory	145	26686	3	0.00751946	0	1.45071	-0.0160023	0.984125	0.312735	0.959191	1	0.999995
chr16.57636629.G.A	rs7499679	A	Severity	CAV	A	ADGRG1	473.3	Paralysis/spasm of vocal cords or larynx	respiratory	112	26284	3	0	0	0.548836	-0.00783321	0.992197	0.153098	0.959194	1	0.999995
chr17.45422978.G.C	rs1230082	G	Severity	CAV	C	ARHGAP27	278.4	Abnormal weight gain	endocrine/metabolic	154	5321	1	NA	NA	0	-0.00608327	0.993935	0.118904	0.959197	1	0.999995
chr1.206773552.T.C	rs1800896	C	Severity	FCP	C	IL10	278.11	Morbid obesity	endocrine/metabolic	3095	25879	3	0	0	0.64671	-0.00152912	0.998472	0.0298896	0.959199	1	0.999995
chr19.35687796.G.A	rs77127536	A	Severity	CAV	A	TYMSP2	414	Other forms of chronic heart disease	circulatory system	501	32996	3	0	0	0.0563337	-0.00469126	0.99532	0.0917018	0.9592	1	0.999995
chr2.74462906.CA.C	rs765427546	C	Severity	CAV	C	MOGS	930	Allergic reaction to food	injuries & poisonings	388	20151	2	0	0	3.27242e-06	-10.3493	3.20147e-05	202.303	0.9592	1	0.999995
chr7.117587778.G.T	rs113993959	T	Severity	CAV	T	CFTR	555.1	Regional enteritis	digestive	482	21486	2	0	0	2.30973e-06	-11.2825	1.25912e-05	220.552	0.959201	1	0.999995
chrX.15592465.T.A	rs73195521	A	Severity	CAV	A	ACE2	555.1	Regional enteritis	digestive	566	28402	3	0	0	1.47759e-05	-11.5262	9.86804e-06	225.319	0.959202	1	0.999995
chrX.12888602.G.A	rs147244662	A	Severity; Severity for males	CAV-FE	A	TLR7	504	Other alveolar and parietoalveolar pneumonopathy	respiratory	430	36840	3	0	0	2.01376e-05	-10.8765	1.88972e-05	212.627	0.959204	1	0.999995
chr1.155066988.C.T	rs114301457	T	Severity	CAV	T	EFNA4	395.6	Heart valve replaced	circulatory system	401	34856	3	0	0	7.15424e-06	-12.1172	5.46468e-06	236.883	0.959204	1	0.999995
chr22.49281538.G.A	rs62220604	G	Severity	CAV	A	-	573.5	Jaundice (not of newborn)	digestive	130	31505	3	0	0	0.219146	0.00803535	1.00807	0.157086	0.959204	1	0.999995
chr2.74462906.CA.C	rs765427546	C	Severity	CAV	C	MOGS	425	Cardiomyopathy	circulatory system	642	24801	2	0	0	4.15573e-05	-9.33275	8.84788e-05	182.476	0.95921	1	0.999995
chr2.162267541.C.T	rs1990760	T	Risk factor; Severity	CAV	T	IFIH1	528	Diseases of the oral soft tissues, excluding lesions specific for gingiva and tongue	digestive	293	24334	2	0	0	0.320804	0.00494251	1.00495	0.0966416	0.959212	1	0.999995
chr2.74462906.CA.C	rs765427546	C	Severity	CAV	C	MOGS	079.9	Viremia, NOS	infectious diseases	374	17378	2	0	0	7.08984e-06	-9.94407	4.80114e-05	194.439	0.959212	1	0.999995
chr18.6461231.C.G	rs11659676	G	Severity	CAV-FE	G	RPL6P27	296.22	Major depressive disorder	mental disorders	4482	17854	2	0	0	0.00969718	0.00127441	1.00128	0.0249198	0.959214	1	0.999995
chr1.27373964.C.T	rs141300199	T	Severity	CAV	T	FCN3	275.5	Disorders of calcium/phosphorus metabolism	endocrine/metabolic	311	37288	3	0	0	2.53892e-06	-11.4946	1.01854e-05	224.785	0.959217	1	0.999995
chr21.41660268.A.T	rs2252109	A	Severity	CAV	T	-	456	Chronic venous insufficiency [CVI]	circulatory system	203	10581	1	NA	NA	0	-0.0052091	0.994804	0.101869	0.959218	1	0.999995
chr3.61768231.T.A	rs672699	A	Severity	CAV	T	PTPRG	395.1	Nonrheumatic mitral valve disorders	circulatory system	851	34675	3	1.74273e-06	0	1.97387	-0.00289012	0.997114	0.0565199	0.959218	1	0.999995
chr21.41473715.C.A	rs2298661	A	Protective	CAV-FE	A	TMPRSS2	300.11	Generalized anxiety disorder	mental disorders	1117	24081	3	0	0	0.306996	-0.00282701	0.997177	0.0552858	0.959218	1	0.999995
chr6.160716758.G.A	rs4252187	A	Potential functional effect on protein	FCP + IP	A	PLG	792	Abnormal Papanicolaou smear of cervix and cervical HPV	genitourinary	476	34998	3	0	0	5.03207e-05	-10.4001	3.04307e-05	203.388	0.959219	1	0.999995
chrX.15589409.C.T	rs148771870	T	interindividual clinical variability; may destabilize ACE2 protein structure	CAV-FE	T	ACE2	250.41	Impaired fasting glucose	endocrine/metabolic	642	26967	3	0	0	8.40839e-06	-10.4548	2.88083e-05	204.47	0.959221	1	0.999995
chr5.124614711.G.T	rs4240376	G	Severity	CAV	T	-	599	Other symptoms/disorders or the urinary system	genitourinary	5137	28945	3	0.00283637	53.3513	4.28736	0.00138575	1.00139	0.0271029	0.959223	1	0.999995
chr9.133449836.G.A	rs139951127	A	Severity	CAV-FE	A	ADAMTS13	362.2	Degeneration of macula and posterior pole of retina	sense organs	517	25896	2	0	0	1.09176e-05	-11.0613	1.5708e-05	216.35	0.959224	1	0.999995
chr13.19647239.G.A	rs191299359	A	Severity	CAV	A	MPHOSPH8	296.1	Bipolar	mental disorders	590	18500	2	0	0	8.24313e-12	-10.9973	1.67468e-05	215.11	0.959227	1	0.999995
chr15.90876959.G.A	rs201551785	A	Potential functional effect on protein	FCP + IP	A	FURIN	411.2	Myocardial infarction	circulatory system	527	33168	3	0	0	1.9811e-05	-10.3084	3.33508e-05	201.646	0.959229	1	0.999995
chr17.63488670.G.A	rs4343	G	Severity; Risk factor	CAV	G	ACE	772.2	Spasm of muscle	symptoms	505	23710	2	0	0	0.032552	0.00354237	1.00355	0.0692937	0.959229	1	0.999995
chrX.15596127.G.T	rs146598386	T	Severity	CAV	T	ACE2	370	Keratitis	sense organs	196	33636	3	0	0	0.00106226	-0.0519613	0.949366	1.01647	0.959231	1	0.999995
chr20.1135233.C.T	rs141024057	T	Severity	CAV	T	PSMF1	368	Visual disturbances	sense organs	830	26985	2	0	0	0.000155523	-10.4647	2.85263e-05	204.716	0.959231	1	0.999995
chr6.160716758.G.A	rs4252187	A	Potential functional effect on protein	FCP + IP	A	PLG	327.41	Organic or persistent insomnia	neurological	622	30604	3	0	0	0.00201939	0.0520798	1.05346	1.01885	0.959233	1	0.999995
chr12.47903511.T.C	rs11574018	C	Severity	CAV	C	VDR	459	Other disorders of circulatory system	circulatory system	872	36313	3	0	0	3.79491e-05	-10.1367	3.96008e-05	198.334	0.959239	1	0.999995
chr3.149000300.G.T	rs76488148	T	Severity	CAV	T	GYG1	371.1	Uveitis, noninfectious or NOS	sense organs	213	33281	3	0.236303	68.0366	6.25715	-0.00886123	0.991178	0.173383	0.95924	1	0.999995
chr5.157106730.T.C	rs35960726	C	Severity	CAV	C	HAVCR2	564.9	Personal history of diseases of digestive system	digestive	294	28389	3	0	0	1.73339e-05	-11.2412	1.31221e-05	219.951	0.95924	1	0.999995
chr9.131672331.T.G	rs12551879	G	Severity	CAV	G	RAPGEF1	681.5	Cellulitis and abscess of leg, except foot	dermatologic	630	33739	3	0	0	0.917175	0.00546027	1.00548	0.106846	0.959243	1	0.999995
chr1.155066988.C.T	rs114301457	T	Severity	CAV	T	EFNA4	507	Pleurisy; pleural effusion	respiratory	294	36824	3	0	0	7.54636e-06	-11.8059	7.46059e-06	231.027	0.959245	1	0.999995
chr9.21206606.C.G	rs28368148	G	Severity	CAV-FE	G	IFNA10	289.3	Personal history of diseases of blood and blood-forming organs	hematopoietic	547	34523	3	0	0	0.00197174	-0.05261	0.94875	1.02956	0.959246	1	0.999995
chr15.90876959.G.A	rs201551785	A	Potential functional effect on protein	FCP + IP	A	FURIN	535.9	Gastritis and duodenitis, NOS	digestive	830	36041	3	0	0	1.84017e-05	-10.4695	2.83895e-05	204.889	0.959247	1	0.999995
chr17.16948873.A.G	rs34557412	G	Severity	CAV	G	TNFRSF13B	705.8	Hyperhidrosis	dermatologic	226	33114	3	0	0	8.54597e-06	-11.8642	7.03808e-06	232.207	0.959251	1	0.999995
chr10.98166813.G.T	rs10786398	T	Severity	CAV	T	R3HCC1L	747.1	Cardiac congenital anomalies	congenital anomalies	321	38384	3	0	0	0.0910752	0.00482829	1.00484	0.0945103	0.959256	1	0.999995
chr15.90876959.G.A	rs201551785	A	Potential functional effect on protein	FCP + IP	A	FURIN	440	Atherosclerosis	circulatory system	604	33386	3	0	0	3.04535e-05	-10.0688	4.23822e-05	197.09	0.959256	1	0.999995
chr15.100233816.G.A	rs143434383	A	Risk factor	CAV	A	ADAMTS17	567	Peritonitis and retroperitoneal infections	digestive	157	35776	3	0	0	0.00097458	0.0517756	1.05314	1.01352	0.959258	1	0.999995
chrX.15589409.C.T	rs148771870	T	interindividual clinical variability; may destabilize ACE2 protein structure	CAV-FE	T	ACE2	720	Spinal stenosis	musculoskeletal	584	33361	3	0	0	7.14613e-06	-10.1629	3.85761e-05	198.953	0.95926	1	0.999995
chr5.32750877.T.C	rs1173773	C	Protective	CAV	T	NPR3	624.9	stress incontinence, female	genitourinary	111	9086	1	NA	NA	0	-0.00733946	0.992687	0.143681	0.959261	1	0.999995
chr1.173115604.T.G	rs17300100	G	Severity	CAV	G	-	655	Known or suspected fetal abnormality affecting management of mother	pregnancy complications	102	38420	3	4.44192e-06	0	1.88295	0.0161797	1.01631	0.316755	0.959262	1	0.999995
chr1.156125675.T.C	rs581342	C	Severity	CAV	C	LMNA	204	Leukemia	neoplasms	210	28896	2	0	0	0.519262	-0.0071246	0.992901	0.139488	0.959264	1	0.999995
chrX.15600857.A.G	rs73635825	G	Risk factor*Conflicting; Protective*Conflicting	FCP + IP	G	ACE2	296.1	Bipolar	mental disorders	565	15238	2	0	0	1.91779e-05	-10.9864	1.69304e-05	215.106	0.959266	1	0.999995
chr2.191909428.G.A	rs147509469	A	Risk factor for females	CAV	A	CAVIN2-AS1	728.7	Fasciitis	musculoskeletal	810	29342	3	0	0	0.346525	-0.0112276	0.988835	0.219855	0.959271	1	0.999995
chr12.8608014.A.G	rs11613792	A	Severity	CAV	G	AICDA	215	Other benign neoplasm of connective and other soft tissue	neoplasms	422	34831	3	5.26963e-07	1.20665	2.02443	-0.00436116	0.995648	0.0854001	0.959272	1	0.999995
chr6.160716758.G.A	rs4252187	A	Potential functional effect on protein	FCP + IP	A	PLG	414	Other forms of chronic heart disease	circulatory system	500	33156	3	0	0	1.78901e-05	-11.0362	1.61075e-05	216.121	0.959274	1	0.999995
chr20.1135233.C.T	rs141024057	T	Severity	CAV	T	PSMF1	280.2	Iron deficiency anemia secondary to blood loss (chronic)	hematopoietic	755	23101	2	0	0	0.000112345	-10.6107	2.46509e-05	207.794	0.959275	1	0.999995
chr1.27373964.C.T	rs141300199	T	Severity	CAV	T	FCN3	702.1	Actinic keratosis	dermatologic	382	27780	2	0	0	4.68469e-07	-12.0236	6.00093e-06	235.474	0.959277	1	0.999995
chr6.160716758.G.A	rs4252187	A	Potential functional effect on protein	FCP + IP	A	PLG	262	Mineral deficiency NEC	endocrine/metabolic	511	25252	3	0	0	8.57965e-06	-11.3533	1.1731e-05	222.349	0.959277	1	0.999995
chr1.206773552.T.C	rs1800896	C	Severity	FCP	C	IL10	256	Ovarian dysfunction	endocrine/metabolic	445	35129	3	0	0	0.235402	0.00372742	1.00373	0.0730015	0.959278	1	0.999995
chr9.4329170.T.C	rs3895472	C	Severity	CAV	T	GLIS3	252	Disorders of parathyroid gland	endocrine/metabolic	668	34238	3	0	0	0.945864	-0.00438881	0.995621	0.0859635	0.959282	1	0.999995
chr7.117587778.G.T	rs113993959	T	Severity	CAV	T	CFTR	426.7	Abnormal electrocardiogram [ECG] [EKG]	circulatory system	607	22578	2	0	0	5.94889e-06	-11.8785	6.93766e-06	232.666	0.959282	1	0.999995
chr5.96909661.C.T	rs150892504	T	Severity	CAV	T	ERAP2	459.9	Circulatory disease NEC	circulatory system	554	36289	3	1.19535	38.4668	3.25028	0.0263071	1.02666	0.515283	0.959283	1	0.999995
chr13.102695866.A.G	rs599976	G	Severity	CAV-FE	G	METTL21C	427.11	Paroxysmal supraventricular tachycardia	circulatory system	369	29598	3	0	0	1.32465	-0.00559324	0.994422	0.109563	0.959285	1	0.999995
chr21.41470664.C.T	rs61735794	T	Risk factor	CAV	T	TMPRSS2	401.2	Hypertensive heart and/or renal disease	circulatory system	482	21986	3	0	0	0.340653	-0.0159321	0.984194	0.312108	0.959288	1	0.999995
chrX.15600835.T.C	rs4646116	C	Risk factor	FCP + IP	C	ACE2	204	Leukemia	neoplasms	295	38368	3	0	0	2.58584e-05	-11.8745	6.9658e-06	232.62	0.959288	1	0.999995
chr7.117652877.C.G	rs80034486	G	Severity	CAV	G	CFTR	592	Cystitis and urethritis	genitourinary	618	24337	2	0	0	4.23857e-06	-10.387	3.08315e-05	203.483	0.959289	1	0.999995
chr1.155066988.C.T	rs114301457	T	Severity	CAV	T	EFNA4	214	Lipoma	neoplasms	393	37442	3	0	0	6.0667e-06	-11.8876	6.87517e-06	232.886	0.95929	1	0.999995
chr2.196087686.G.A	rs2176724	A	Severity	CAV	A	-	454.11	Varicose veins of lower extremity, symptomtic	circulatory system	1152	31929	3	0	0	1.39518	-0.00296861	0.997036	0.0581638	0.959295	1	0.999995
chr7.117587738.G.A	rs76713772	A	Severity	CAV	A	CFTR	261.2	Vitamin B-complex deficiencies	endocrine/metabolic	890	15151	2	0	0	2.01038e-05	-8.59525	0.000184983	168.411	0.959296	1	0.999995
chr21.41660268.A.T	rs2252109	A	Severity	CAV	A	-	281	Other deficiency anemia	hematopoietic	274	16656	2	0.00462039	18.7179	1.23028	0.00466222	1.00467	0.0913495	0.959296	1	0.999995
chr6.160731787.C.T	rs4252128	T	Potential functional effect on protein	FCP + IP	T	PLG	426.7	Abnormal electrocardiogram [ECG] [EKG]	circulatory system	837	29600	3	0	0	0.0505724	0.00907922	1.00912	0.177897	0.959297	1	0.999995
chrX.15592465.T.A	rs73195521	A	Severity	CAV	A	ACE2	386	Vertiginous syndromes and other disorders of vestibular system	sense organs	513	33043	3	0	0	2.81062e-05	-11.2333	1.32258e-05	220.109	0.959297	1	0.999995
chr14.55263686.C.T	rs10140801	T	Severity	CAV-FE	C	FBXO34-AS1	700	Corns and callosities	dermatologic	197	8500	1	NA	NA	0	0.00754446	1.00757	0.14787	0.959309	1	0.999995
chr18.6461231.C.G	rs11659676	G	Severity	CAV-FE	G	RPL6P27	442	Other aneurysm	circulatory system	707	24532	2	0	0	0.871679	0.00295612	1.00296	0.0579397	0.959309	1	0.999995
chr7.117611595.T.G	rs150212784	G	Severity	CAV	G	CFTR	426.91	Cardiac pacemaker in situ	circulatory system	386	22566	2	0	0	2.75482e-06	-12.1508	5.28433e-06	238.184	0.959314	1	0.999995
chrX.15602217.T.C	rs190509934	C	Protective	CAV	C	ACE2	702.1	Actinic keratosis	dermatologic	382	27786	2	0	0	8.62e-06	-12.0413	5.89586e-06	236.052	0.959317	1	0.999995
chr17.35880776.C.T	rs2107538	T	Risk factor; Severity	FCP	T	CCL5	368.9	Subjective visual disturbances	sense organs	258	35270	3	0	0	1.40872	-0.00510544	0.994908	0.100089	0.959318	1	0.999995
chr21.41426103.C.A	rs17000900	A	Severity	CAV-FE	A	MX1	573.3	Hepatomegaly	digestive	254	32631	3	0	0	0.620469	-0.00656267	0.993459	0.128669	0.959322	1	0.999995
chr4.67963489.G.A	rs6552134	G	Possible functional consequences	FCP + IP	G	TMPRSS11A	296.22	Major depressive disorder	mental disorders	4543	18240	2	0	0	0.198607	0.00134265	1.00134	0.0263269	0.959326	1	0.999995
chr9.87725456.A.T	rs56952354	A;T	Possible functional consequences	FCP + IP	T	CTSL	789	Nausea and vomiting	symptoms	984	26903	2	0	0	0.0425996	0.00968139	1.00973	0.189837	0.959327	1	0.999995
chr9.21206606.C.G	rs28368148	G	Severity	CAV-FE	G	IFNA10	573.3	Hepatomegaly	digestive	256	32826	3	0	0	0.000815129	-0.0516039	0.949705	1.01192	0.959329	1	0.999995
chr6.31575324.G.A	rs361525	G	Severity	CAV-FE	A	TNF	471	Nasal polyps	respiratory	114	26710	3	0.125678	38.4324	3.24846	-0.0177532	0.982403	0.348156	0.959332	1	0.999995
chr6.160716758.G.A	rs4252187	A	Potential functional effect on protein	FCP + IP	A	PLG	288	Diseases of white blood cells	hematopoietic	468	34563	3	0	0	1.66532e-05	-11.1242	1.47511e-05	218.156	0.959332	1	0.999995
chrX.15589409.C.T	rs148771870	T	interindividual clinical variability; may destabilize ACE2 protein structure	CAV-FE	T	ACE2	278.4	Abnormal weight gain	endocrine/metabolic	626	25892	3	0	0	3.42432e-05	-10.1429	3.93527e-05	198.917	0.959333	1	0.999995
chr12.47903511.T.C	rs11574018	C	Severity	CAV	C	VDR	429.3	Symptoms involving cardiovascular system	circulatory system	665	34170	3	0	0	3.85514e-05	-10.0378	4.3717e-05	196.856	0.959333	1	0.999995
chr1.156125675.T.C	rs581342	C	Severity	CAV	C	LMNA	276.12	Hyposmolality and/or hyponatremia	endocrine/metabolic	303	26142	2	0	0	0.985455	-0.00643445	0.993586	0.126193	0.959334	1	0.999995
chrX.15564142.G.A	rs147311723	A	Severity	CAV	A	ACE2	571	Chronic liver disease and cirrhosis	digestive	2698	32884	3	0	0	0.274888	0.0125846	1.01266	0.246823	0.959336	1	0.999995
chrX.15586459.TAAATC.T	rs755766792	T	Severity	CAV	T	ACE2	112	Candidiasis	infectious diseases	1219	31395	3	0	0	0.00280073	-0.0381141	0.962603	0.747539	0.959337	1	0.999995
chr15.90876959.G.A	rs201551785	A	Potential functional effect on protein	FCP + IP	A	FURIN	433.31	Transient cerebral ischemia	circulatory system	651	35924	3	0	0	2.22208e-05	-10.0372	4.37419e-05	196.881	0.959341	1	0.999995
chr3.126118894.C.T	rs1868132	T	Severity	CAV	T	ALDH1L1	446	Polyarteritis nodosa and allied conditions	circulatory system	151	25328	2	0	0	0.0868282	0.00946674	1.00951	0.185693	0.959341	1	0.999995
chr14.94566450.G.A	rs2093266	A	Risk factor for acute kidney injury	CAV	A	SERPINA4	345.12	Partial epilepsy	neurological	151	34944	3	0	0	0.173106	-0.00792377	0.992108	0.155431	0.959342	1	0.999995
chrX.12888602.G.A	rs147244662	A	Severity; Severity for males	CAV-FE	A	TLR7	809	Fracture of unspecified bones	injuries & poisonings	468	35251	3	0	0	1.67129e-05	-11.2696	1.27552e-05	221.072	0.959344	1	0.999995
chr2.74462906.CA.C	rs765427546	C	Severity	CAV	C	MOGS	766	Neuralgia, neuritis, and radiculitis NOS	symptoms	588	20471	2	0	0	3.12937e-05	-9.81708	5.45125e-05	192.582	0.959345	1	0.999995
chrX.15600835.T.C	rs4646116	C	Risk factor	FCP + IP	C	ACE2	136	Other infectious and parasitic diseases	infectious diseases	503	37266	3	0	0	1.25859e-05	-12.2495	4.78732e-06	240.313	0.959347	1	0.999995
chr12.47903511.T.C	rs11574018	C	Severity	CAV	C	VDR	470	Septal Deviations/Turbinate Hypertrophy	respiratory	551	26709	3	0	0	1.50046e-05	-9.48293	7.61408e-05	186.056	0.959351	1	0.999995
chr2.74462906.CA.C	rs765427546	C	Severity	CAV	C	MOGS	300.12	Agorophobia, social phobia, and panic disorder	mental disorders	484	15246	2	0	0	2.23902e-05	-10.0599	4.2762e-05	197.385	0.959353	1	0.999995
chr17.42362183.A.G	rs744166	G	Risk factor; Severity	CAV	A	STAT3	110.11	Dermatophytosis of nail	infectious diseases	630	7103	1	NA	NA	0	-0.00335059	0.996655	0.065744	0.959354	1	0.999995
chr7.117652877.C.G	rs80034486	G	Severity	CAV	G	CFTR	241.2	Nontoxic multinodular goiter	endocrine/metabolic	552	23319	2	0	0	6.04074e-06	-10.3504	3.19785e-05	203.104	0.959356	1	0.999995
chr4.24511798.A.G	rs73246461	G	Severity	CAV	G	-	426.31	Right bundle branch block	circulatory system	135	28725	3	0	0	1.00731	-0.00849181	0.991544	0.166651	0.959361	1	0.999995
chr7.117587738.G.A	rs76713772	A	Severity	CAV	A	CFTR	479	Other upper respiratory disease	respiratory	761	16134	2	0	0	1.79942e-07	-9.5454	7.15295e-05	187.336	0.959363	1	0.999995
chr2.195994321.C.T	rs191631470	T	Severity	CAV	T	DNAH7	425	Cardiomyopathy	circulatory system	867	37636	3	0	0	0.888477	-0.0212869	0.978938	0.417821	0.959367	1	0.999995
chr6.158608455.C.T	rs117665206	T	Severity	CAV	T	TMEM181	429.2	Abnormal function study of cardiovascular system	circulatory system	347	34168	3	0	0	4.32252e-06	-13.0534	2.14277e-06	256.226	0.959369	1	0.999995
chrX.12885540.A.T	rs179008	T	Severity; Risk factor	CAV	T	TLR7	550.5	Ventral hernia	digestive	623	35370	3	0	0	0.75849	-0.0044532	0.995557	0.0874138	0.95937	1	0.999995
chr1.27373964.C.T	rs141300199	T	Severity	CAV	T	FCN3	715	Other inflammatory spondylopathies	musculoskeletal	399	36184	3	0	0	6.4428e-06	-11.8503	7.13641e-06	232.616	0.95937	1	0.999995
chr2.74462906.CA.C	rs765427546	C	Severity	CAV	C	MOGS	287.3	Thrombocytopenia	hematopoietic	579	23747	2	0	0	4.38129e-05	-9.66239	6.36321e-05	189.688	0.959375	1	0.999995
chr9.133449836.G.A	rs139951127	A	Severity	CAV-FE	A	ADAMTS13	696	Psoriasis and related disorders	dermatologic	603	23871	2	0	0	1.42839e-05	-10.8441	1.95188e-05	212.893	0.959376	1	0.999995
chr22.22210343.A.T	rs5757427	T	Severity	CAV	A	IGLV10-54	286.8	Hypercoagulable state	hematopoietic	195	23444	3	0	0	1.60418	0.00590673	1.00592	0.115963	0.959376	1	0.999995
chr17.42362183.A.G	rs744166	G	Risk factor; Severity	CAV	G	STAT3	430	Intracranial hemorrhage	circulatory system	158	27254	2	0	0	0.898684	-0.00604814	0.99397	0.118741	0.959377	1	0.999995
chr9.87724615.A.G	rs3128509	A;G	Possible functional consequences	FCP + IP	A	CTSL	706.1	Acne	dermatologic	744	32439	3	0	0	1.2856	-0.00307589	0.996929	0.060388	0.959377	1	0.999995
chr7.117587778.G.T	rs113993959	T	Severity	CAV	T	CFTR	389.1	Sensorineural hearing loss	sense organs	937	26470	2	0	0	9.42569e-06	-11.336	1.19349e-05	222.607	0.959386	1	0.999995
chr1.27373964.C.T	rs141300199	T	Severity	CAV	T	FCN3	994	Sepsis and SIRS	injuries & poisonings	280	38309	3	0	0	6.74335e-06	-11.3601	1.16509e-05	223.083	0.959387	1	0.999995
chr9.133449836.G.A	rs139951127	A	Severity	CAV-FE	A	ADAMTS13	696.4	Psoriasis	dermatologic	587	23871	2	0	0	1.44225e-05	-10.8341	1.97165e-05	212.758	0.959388	1	0.999995
chr12.112919388.G.A	rs10774671	A	Severity (A allele); Protective (G allele)	CAV-FE	A	OAS1	338.1	Acute pain	neurological	276	6288	1	NA	NA	0	0.00456927	1.00458	0.089739	0.959391	1	0.999995
chr12.47903511.T.C	rs11574018	C	Severity	CAV	C	VDR	539	Bariatric surgery	digestive	665	38541	3	0	0	9.29823e-06	-11.0399	1.60481e-05	216.821	0.959391	1	0.999995
chr1.214663607.G.A	rs143976001	A	Severity	CAV	A	CENPF	690	Erythematosquamous dermatosis	dermatologic	452	21346	2	0	0	1.14569e-06	-11.6867	8.40466e-06	229.545	0.959395	1	0.999995
chr1.214663607.G.A	rs143976001	A	Severity	CAV	A	CENPF	690.1	Seborrheic dermatitis	dermatologic	452	21346	2	0	0	1.14569e-06	-11.6867	8.40466e-06	229.545	0.959395	1	0.999995
chrX.15600857.A.G	rs73635825	G	Risk factor*Conflicting; Protective*Conflicting	FCP + IP	G	ACE2	614.52	Vaginitis and vulvovaginitis	genitourinary	652	23608	2	0	0	8.49466e-06	-0.0535402	0.947868	1.05162	0.959396	1	0.999995
chr7.54580201.A.C	rs622568	C	Severity; Risk factor	CAV-FE	C	-	426.31	Right bundle branch block	circulatory system	136	29495	3	0	0	0.657214	-0.00792252	0.992109	0.155618	0.959397	1	0.999995
chr19.39248147.C.T	rs12979860	C	Severity (C allele)*Conflicting; Risk factor (T allele)*Conflicting	CAV	T	IFNL4	289.8	Polycythemia, secondary	hematopoietic	135	26245	2	0	0	0.0168475	0.0064377	1.00646	0.126461	0.9594	1	0.999995
chr7.117587778.G.T	rs113993959	T	Severity	CAV	T	CFTR	053	Herpes zoster	infectious diseases	453	21821	2	0	0	1.50784e-05	-10.0037	4.52314e-05	196.512	0.9594	1	0.999995
chr15.90876959.G.A	rs201551785	A	Potential functional effect on protein	FCP + IP	A	FURIN	250.6	Polyneuropathy in diabetes	endocrine/metabolic	746	26955	3	0	0	3.02025e-05	-10.3434	3.22034e-05	203.191	0.959401	1	0.999995
chrX.15561454.T.C	rs142017934	C	Severity	CAV	C	ACE2	172	Skin cancer	neoplasms	677	37282	3	0	0	5.66425e-05	-10.1544	3.89062e-05	199.484	0.959403	1	0.999995
chr11.320772.A.G	rs12252	G	Severity; Risk factor	CAV	G	IFITM3	276.14	Hypopotassemia	endocrine/metabolic	821	32811	3	0	0	0.5411	-0.00352201	0.996484	0.0691944	0.959405	1	0.999995
chr17.34252769.A.G	rs1024611	G	Risk factor	CAV	G	CCL2	558	Noninfectious gastroenteritis	digestive	748	28342	3	0	0	0.0412102	-0.00301465	0.99699	0.0592283	0.959406	1	0.999995
chr1.155066988.C.T	rs114301457	T	Severity	CAV	T	EFNA4	293.1	Swelling, mass, or lump in head and neck [Space-occupying lesion, intracranial NOS]	mental disorders	421	37896	3	0	0	2.15177e-06	-12.0936	5.59494e-06	237.614	0.959408	1	0.999995
chr7.117611595.T.G	rs150212784	G	Severity	CAV	G	CFTR	577	Diseases of pancreas	digestive	314	29267	2	0	0	2.53784e-07	-12.0043	6.1176e-06	235.876	0.959411	1	0.999995
chr1.244873270.T.C	rs12130553	C	Severity	CAV	C	-	276	Disorders of fluid, electrolyte, and acid-base balance	endocrine/metabolic	534	9910	1	NA	NA	0	-0.00333508	0.99667	0.0655402	0.959416	1	0.999995
chr13.19647239.G.A	rs191299359	A	Severity	CAV	A	MPHOSPH8	731	Osteitis deformans and osteopathies associated with other disorders classified elsewhere	musculoskeletal	644	32184	3	0	0	0.000101737	-9.17605	0.000103488	180.343	0.95942	1	0.999995
chr4.186083346.C.T	rs121434431	T	Severity	CAV-FE	T	TLR3	300.4	Dysthymic disorder	mental disorders	612	24366	3	0	0	1.26451e-05	-8.90393	0.000135854	174.995	0.95942	1	0.999995
chr20.23046984.T.C	rs1042580	C	Severity	CAV	C	THBD	565	Anal and rectal conditions	digestive	747	20964	2	0	0	0.314422	-0.0029803	0.997024	0.0585776	0.959423	1	0.999995
chr8.124324323.T.C	rs72711165	C	Severity	CAV-FE	C	TMEM65	743.1	Osteoporosis	musculoskeletal	2452	34778	3	0.131641	75.5267	8.17216	0.00607645	1.00609	0.119433	0.959423	1	0.999995
chr20.1135233.C.T	rs141024057	T	Severity	CAV	T	PSMF1	690	Erythematosquamous dermatosis	dermatologic	460	24488	2	0	0	8.67373e-05	-10.4171	2.99166e-05	204.762	0.959426	1	0.999995
chr20.1135233.C.T	rs141024057	T	Severity	CAV	T	PSMF1	690.1	Seborrheic dermatitis	dermatologic	460	24488	2	0	0	8.67373e-05	-10.4171	2.99166e-05	204.762	0.959426	1	0.999995
chr7.117611595.T.G	rs150212784	G	Severity	CAV	G	CFTR	276.12	Hyposmolality and/or hyponatremia	endocrine/metabolic	304	26242	2	0	0	1.5567e-07	-11.9275	6.60625e-06	234.457	0.959427	1	0.999995
chr7.117652877.C.G	rs80034486	G	Severity	CAV	G	CFTR	245.2	Chronic thyroiditis	endocrine/metabolic	849	23319	2	0	0	1.54461e-05	-11.7658	7.7659e-06	231.301	0.959431	1	0.999995
chr7.117652877.C.G	rs80034486	G	Severity	CAV	G	CFTR	245.21	Chronic lymphocytic thyroiditis	endocrine/metabolic	849	23319	2	0	0	1.54461e-05	-11.7658	7.7659e-06	231.301	0.959431	1	0.999995
chr1.155197995.A.G	rs41264915	A	Severity	CAV-FE	G	THBS3	440.22	Atherosclerosis of native arteries of the extremities with intermittent claudication	circulatory system	231	33308	3	0.0655154	62.9608	5.39968	-0.00690771	0.993116	0.135804	0.959433	1	0.999995
chr3.1052111.C.G	rs1504061	G	Severity	CAV	G	-	425.1	Primary/intrinsic cardiomyopathies	circulatory system	794	37478	3	0.0203699	32.2818	2.95342	-0.00523719	0.994776	0.102972	0.959437	1	0.999995
chr3.149000300.G.T	rs76488148	T	Severity	CAV	T	GYG1	218	Benign neoplasm of uterus	neoplasms	829	36158	3	0	0	0.482511	-0.00427166	0.995737	0.0839983	0.959442	1	0.999995
chr3.149000300.G.T	rs76488148	T	Severity	CAV	T	GYG1	218.1	Uterine leiomyoma	neoplasms	829	36158	3	0	0	0.482511	-0.00427166	0.995737	0.0839983	0.959442	1	0.999995
chrX.15581269.T.C	rs138390800	C	May destabilize ACE2 protein structure	FCP + IP	C	ACE2	282	Hereditary hemolytic anemias	hematopoietic	314	29313	3	0	0	4.75085e-05	-11.8886	6.86797e-06	233.798	0.959445	1	0.999995
chr1.214663607.G.A	rs143976001	A	Severity	CAV	A	CENPF	427.3	Other specified cardiac dysrhythmias	circulatory system	400	19125	2	0	0	1.04062e-06	-11.4756	1.03806e-05	225.709	0.959451	1	0.999995
chr12.57108399.C.T	rs324011	T	Risk factor; Severity	CAV	T	STAT6	250.25	Diabetes type 2 with peripheral circulatory disorders	endocrine/metabolic	1121	26685	3	0	0	0.953228	-0.00269993	0.997304	0.0531042	0.959451	1	0.999995
chr17.42362183.A.G	rs744166	G	Risk factor; Severity	CAV	A	STAT3	741.4	Joint effusions	musculoskeletal	118	8415	1	NA	NA	0	0.00736391	1.00739	0.144847	0.959454	1	0.999995
chr11.88436431.C.T	rs72953026	T	Severity	CAV-FE	T	-	195	Cancer, suspected or other	neoplasms	473	34824	3	2.01662e-06	20.6828	2.52152	-0.00513543	0.994878	0.101015	0.959455	1	0.999995
chr1.31151182.G.C	rs12083278	C	Severity	CAV	G	-	185	Cancer of prostate	neoplasms	562	32843	3	0	0	1.07937	0.00373917	1.00375	0.0735531	0.959456	1	0.999995
chr13.112889041.C.T	rs9577175	T	Severity	CAV	T	ATP11A	426.32	Left bundle branch block	circulatory system	129	29424	3	5.49527e-06	13.7994	2.32017	0.00833862	1.00837	0.164035	0.959457	1	0.999995
chr21.41508701.T.G	rs4283504	T	Possible functional consequences	FCP + IP	T	TMPRSS2	702.2	Seborrheic keratosis	dermatologic	662	36131	3	0	0	1.59439	0.00488162	1.00489	0.0960346	0.95946	1	0.999995
chr5.32750877.T.C	rs1173773	C	Protective	CAV	C	NPR3	428.4	Heart failure with preserved EF [Diastolic heart failure]	circulatory system	519	25922	2	0	0	0.16747	0.00344477	1.00345	0.0677679	0.95946	1	0.999995
chr16.57636629.G.A	rs7499679	A	Severity	CAV	A	ADGRG1	509.1	Respiratory failure	respiratory	210	36274	3	0.0629322	58.8615	4.86162	0.00556692	1.00558	0.109519	0.95946	1	0.999995
chr15.90876959.G.A	rs201551785	A	Potential functional effect on protein	FCP + IP	A	FURIN	355.1	Chronic pain syndrome	neurological	602	35410	3	0	0	9.45943e-06	-10.1747	3.81236e-05	200.184	0.959464	1	0.999995
chr12.47903511.T.C	rs11574018	C	Severity	CAV	C	VDR	070.2	Viral hepatitis B	infectious diseases	440	28001	3	0	0	1.0596e-05	-9.75901	5.7772e-05	192.009	0.959464	1	0.999995
chrX.12888602.G.A	rs147244662	A	Severity; Severity for males	CAV-FE	A	TLR7	371.3	Inflammation of eyelids	sense organs	487	33659	3	0	0	1.93747e-05	-11.3656	1.15875e-05	223.638	0.959468	1	0.999995
chr1.27373964.C.T	rs141300199	T	Severity	CAV	T	FCN3	715.1	Sacroiliitis NEC	musculoskeletal	335	36184	3	0	0	7.34314e-06	-11.6473	8.7425e-06	229.181	0.959468	1	0.999995
chr17.8109899.C.T	rs151256885	T	Severity	CAV	T	ALOXE3	610.1	Cystic mastopathy	genitourinary	325	33170	3	0.0162019	0	1.41863	0.0146616	1.01477	0.288504	0.959469	1	0.999995
chr7.54580201.A.C	rs622568	C	Severity; Risk factor	CAV-FE	C	-	155.1	Malignant neoplasm of liver, primary	neoplasms	305	36602	3	0	0	0.621903	0.00479908	1.00481	0.0944341	0.959469	1	0.999995
chr7.117587778.G.T	rs113993959	T	Severity	CAV	T	CFTR	426.9	Cardiac pacemaker/device in situ	circulatory system	763	22578	2	0	0	3.15136e-05	-11.4658	1.0483e-05	225.619	0.95947	1	0.999995
chr6.160716758.G.A	rs4252187	A	Potential functional effect on protein	FCP + IP	A	PLG	228	Hemangioma and lymphangioma, any site	neoplasms	441	38041	3	0	0	1.85592e-05	-11.9247	6.62469e-06	234.665	0.959472	1	0.999995
chr17.34252769.A.G	rs1024611	G	Risk factor	CAV	G	CCL2	070	Viral hepatitis	infectious diseases	3190	27941	3	0	0	0.523481	0.00160128	1.0016	0.0315118	0.959473	1	0.999995
chr3.38894643.C.T	rs33985936	T	Severity	CAV	T	SCN11A	389	Hearing loss	sense organs	2022	35031	3	0.0112175	63.9825	5.55285	-0.00214682	0.997855	0.0422476	0.959473	1	0.999995
chr5.1211624.A.G	rs76067074	G	Severity	CAV-FE	G	SLC6A19	317.1	Alcoholism	mental disorders	722	31391	3	0	0	0.333161	0.00727284	1.0073	0.143126	0.959474	1	0.999995
chr20.1135233.C.T	rs141024057	T	Severity	CAV	T	PSMF1	735	Acquired foot deformities	musculoskeletal	544	27526	2	0	0	0.000169797	-10.0545	4.29929e-05	197.884	0.959477	1	0.999995
chr21.41465921.C.T	rs62217525	C	Possible functional consequences	FCP + IP	T	TMPRSS2	598	Abnormal findings on examination of urine	genitourinary	374	37784	3	0	0	0.870786	-0.0113422	0.988722	0.223248	0.959481	1	0.999995
chr7.117559590.ATCT.A	rs113993960	A	Severity	CAV	A	CFTR	960	Poisoning by antibiotics	injuries & poisonings	320	36893	3	0	0	9.05334e-06	-13.1351	1.97475e-06	258.557	0.959484	1	0.999995
chr7.117652877.C.G	rs80034486	G	Severity	CAV	G	CFTR	345	Epilepsy, recurrent seizures, convulsions	neurological	605	26677	2	0	0	1.45107e-05	-10.0094	4.49737e-05	197.033	0.959484	1	0.999995
chr21.41509390.C.G	rs12626358	G	Possible functional consequences	FCP + IP	G	TMPRSS2	374.3	Ptosis of eyelid	sense organs	149	33045	3	0.0235143	30.6711	2.8848	-0.0074535	0.992574	0.146721	0.959485	1	0.999995
chr9.133449836.G.A	rs139951127	A	Severity	CAV-FE	A	ADAMTS13	696.41	Psoriasis vulgaris	dermatologic	529	23871	2	0	0	1.5447e-05	-10.8007	2.03852e-05	212.613	0.959485	1	0.999995
chr12.6845711.C.T	rs5443	T	protective	CAV	T	CDCA3	539	Bariatric surgery	digestive	459	29180	2	0	0	0.474755	0.00352516	1.00353	0.0693938	0.959485	1	0.999995
chr13.73984368.C.T	rs12871414	C	Severity	CAV	T	KLF12	512.2	Painful respiration	respiratory	270	22649	3	0	0	1.36637	-0.005653	0.994363	0.111284	0.959487	1	0.999995
chr6.12216733.A.G	rs10755709	A	Severity	CAV	G	-	550	Abdominal hernia	digestive	1926	34930	3	5.91647e-05	0	1.92242	-0.00181956	0.998182	0.0358201	0.959487	1	0.999995
chr6.12216733.A.G	rs10755709	A	Severity	CAV	G	-	592.11	Acute cystitis	genitourinary	544	30594	3	0.0168375	52.5263	4.21286	-0.00340978	0.996596	0.0671267	0.959488	1	0.999995
chrX.15586459.TAAATC.T	rs755766792	T	Severity	CAV	T	ACE2	279	Disorders involving the immune mechanism	endocrine/metabolic	281	36384	3	0	0	4.72434e-06	-10.9324	1.78692e-05	215.236	0.959491	1	0.999995
chr15.90876959.G.A	rs201551785	A	Potential functional effect on protein	FCP + IP	A	FURIN	772.2	Spasm of muscle	symptoms	608	36502	3	0	0	4.16322e-06	-10.1684	3.83629e-05	200.205	0.959493	1	0.999995
chr6.52200448.A.G	rs13192246	G	Severity	CAV	G	-	573.9	Abnormal serum enzyme levels	digestive	281	7952	1	NA	NA	0	0.00566467	1.00568	0.111539	0.959496	1	0.999995
chr16.16924042.C.A	rs1453512	A	Severity	CAV	C	-	550.4	Umbilical hernia	digestive	394	35976	3	0.0722567	77.6285	8.93993	0.00433736	1.00435	0.0854136	0.9595	1	0.999995
chr21.41473456.A.G	rs17854725	G	Severity	CAV	A	TMPRSS2	442	Other aneurysm	circulatory system	482	11730	1	NA	NA	0	0.00362534	1.00363	0.0714027	0.959506	1	0.999995
chrX.15600835.T.C	rs4646116	C	Risk factor	FCP + IP	C	ACE2	070.2	Viral hepatitis B	infectious diseases	440	27995	3	0	0	1.67217e-05	-11.3483	1.179e-05	223.54	0.959512	1	0.999995
chr1.27373964.C.T	rs141300199	T	Severity	CAV	T	FCN3	687.2	NA	NA	302	38173	3	0	0	4.67294e-06	-11.3847	1.13683e-05	224.268	0.959514	1	0.999995
chr8.37849759.C.T	rs138763430	T	Severity	CAV	T	BRF2	587	Kidney replaced by transpant	genitourinary	408	32092	3	0	0	1.49561e-05	-12.1431	5.32499e-06	239.224	0.959516	1	0.999995
chr15.33615902.C.T	rs12593288	C	Severity	CAV	T	RYR3	705	Disorders of sweat glands	dermatologic	250	32787	3	0.0666036	47.2951	3.79472	0.0075115	1.00754	0.147981	0.959517	1	0.999995
chr2.167953627.G.A	rs7595310	A	Severity	CAV-FE	A	STK39	345	Epilepsy, recurrent seizures, convulsions	neurological	594	26281	2	0	0	0.960485	0.00342492	1.00343	0.0674742	0.959518	1	0.999995
chr13.19647239.G.A	rs191299359	A	Severity	CAV	A	MPHOSPH8	947	Urticaria	dermatologic	480	31119	3	0	0	1.7769e-06	-10.621	2.43981e-05	209.271	0.959523	1	0.999995
chr12.8058591.T.C	rs7842	C	Risk factor; Severity	CAV	C	C3AR1	613	Other nonmalignant breast conditions	genitourinary	679	37328	3	0	0	0.315837	-0.00299458	0.99701	0.0590081	0.959526	1	0.999995
chr10.51197961.C.A	rs7897633	A	Severity in European-Americans	CAV	C	PRKG1	726.1	Enthesopathy	musculoskeletal	1358	29379	3	0	0	0.0446341	0.00227143	1.00227	0.0447622	0.959529	1	0.999995
chr5.77379593.G.A	rs7715119	A	Severity	CAV-FE	A	PDE8B	681.1	Cellulitis and abscess of fingers/toes	dermatologic	253	33511	3	0.012893	10.9445	2.24579	0.006634	1.00666	0.130735	0.95953	1	0.999995
chrX.15564175.T.C	rs41303171	C	Severity; Risk factor	CAV	C	ACE2	292.2	Mild cognitive impairment	mental disorders	214	35139	3	0	0	8.49994e-06	-12.857	2.60782e-06	253.375	0.95953	1	0.999995
chr15.90876959.G.A	rs201551785	A	Potential functional effect on protein	FCP + IP	A	FURIN	290.1	Dementias	mental disorders	626	35133	3	0	0	6.97762e-05	-9.61988	6.63958e-05	189.589	0.959532	1	0.999995
chr2.74462906.CA.C	rs765427546	C	Severity	CAV	C	MOGS	475.9	Postnasal drip	respiratory	525	16895	2	0	0	1.23092e-05	-9.96202	4.71573e-05	196.343	0.959534	1	0.999995
chr9.133251249.A.G	rs7849280	G	Protective	CAV	G	ABO	282.8	Other hemoglobinopathies	hematopoietic	135	29264	3	0	0	0.0724132	-0.00857125	0.991465	0.168934	0.959535	1	0.999995
chr6.160716758.G.A	rs4252187	A	Potential functional effect on protein	FCP + IP	A	PLG	592.11	Acute cystitis	genitourinary	566	31976	3	0	0	1.05743e-05	-11.1985	1.36947e-05	220.737	0.959539	1	0.999995
chrX.15600835.T.C	rs4646116	C	Risk factor	FCP + IP	C	ACE2	575	Other biliary tract disease	digestive	358	37311	3	0	0	1.82485e-05	-12.0605	5.78366e-06	237.734	0.95954	1	0.999995
chr13.23084699.A.G	rs1984162	G	Severity	CAV	G	-	411.4	Coronary atherosclerosis	circulatory system	4108	33071	3	0.00656521	71.3282	6.97549	0.00154662	1.00155	0.0304868	0.95954	1	0.999995
chr20.50152518.G.A	rs6020298	A	Severity	CAV	G	PEDS1-UBE2V1	296.22	Major depressive disorder	mental disorders	1365	5650	1	NA	NA	0	-0.00276322	0.997241	0.05447	0.959541	1	0.999995
chr4.67964168.T.A	rs720009	A	Possible functional consequences	FCP + IP	A	TMPRSS11A	801	Fracture of ankle and foot	injuries & poisonings	197	34979	3	0	0	0.231983	-0.00977126	0.990276	0.192617	0.959542	1	0.999995
chr6.12216733.A.G	rs10755709	A	Severity	CAV	G	-	334	Degenerative disease of the spinal cord	neurological	214	33590	3	0	0	1.28161	0.0052751	1.00529	0.103994	0.959545	1	0.999995
chrX.12888602.G.A	rs147244662	A	Severity; Severity for males	CAV-FE	A	TLR7	415.1	Acute pulmonary heart disease	circulatory system	606	37938	3	0	0	1.85188e-05	-10.6705	2.32195e-05	210.372	0.959547	1	0.999995
chr11.1219991.G.T	rs35705950	T	Protective	CAV	T	MUC5B	611.1	Abnormal mammogram	genitourinary	1502	33093	3	0.0664631	71.7019	7.0676	0.00434314	1.00435	0.0856338	0.959551	1	0.999995
chr21.41465921.C.T	rs62217525	C	Possible functional consequences	FCP + IP	T	TMPRSS2	598.9	NA	NA	374	37787	3	0	0	0.870449	-0.0113224	0.988741	0.223249	0.959551	1	0.999995
chr14.55263686.C.T	rs10140801	T	Severity	CAV-FE	T	FBXO34-AS1	289.8	Polycythemia, secondary	hematopoietic	134	26090	2	0	0	0.0753416	0.00648967	1.00651	0.127961	0.959552	1	0.999995
chrX.12888602.G.A	rs147244662	A	Severity; Severity for males	CAV-FE	A	TLR7	415.11	Pulmonary embolism and infarction, acute	circulatory system	603	37938	3	0	0	1.84114e-05	-10.6686	2.32646e-05	210.365	0.959553	1	0.999995
chrX.15564142.G.A	rs147311723	A	Severity	CAV	A	ACE2	255.21	Glucocorticoid deficiency	endocrine/metabolic	218	35144	3	0	0	0.00116841	-0.0504701	0.950782	0.995224	0.959555	1	0.999995
chr12.47903511.T.C	rs11574018	C	Severity	CAV	C	VDR	442	Other aneurysm	circulatory system	877	33400	3	0	0	0.000215084	-8.0353	0.000323827	158.451	0.959555	1	0.999995
chr6.160716758.G.A	rs4252187	A	Potential functional effect on protein	FCP + IP	A	PLG	288.2	Elevated white blood cell count	hematopoietic	440	34563	3	0	0	1.57504e-05	-11.0479	1.59205e-05	217.86	0.959556	1	0.999995
chr21.41473715.C.A	rs2298661	A	Protective	CAV-FE	A	TMPRSS2	735.21	Hammer toe (acquired)	musculoskeletal	384	35682	3	1.8444e-06	0	1.72657	-0.00464917	0.995362	0.0916837	0.959558	1	0.999995
chr7.117587778.G.T	rs113993959	T	Severity	CAV	T	CFTR	550.1	Inguinal hernia	digestive	556	27574	2	0	0	1.7108e-05	-10.8471	1.94601e-05	213.937	0.959563	1	0.999995
chr2.60480453.A.G	rs1123573	A	Severity	CAV-FE	G	BCL11A	369.5	Conjunctivitis, infectious	sense organs	767	33643	3	0.00345612	29.0523	2.81898	0.0027935	1.0028	0.0550993	0.959565	1	0.999995
chr11.71456403.G.T	rs12785878	G	Severity	CAV	T	NADSYN1	599	Other symptoms/disorders or the urinary system	genitourinary	3887	18227	2	0.00219607	51.1872	2.04864	-0.00142883	0.998572	0.0281835	0.959567	1	0.999995
chr17.42362183.A.G	rs744166	G	Risk factor; Severity	CAV	A	STAT3	414	Other forms of chronic heart disease	circulatory system	146	8068	1	NA	NA	0	0.00665481	1.00668	0.131271	0.959568	1	0.999995
chr4.67963885.A.G	rs17088850	G	Possible functional consequences	FCP + IP	G	TMPRSS11A	977	Personal history of allergy to medicinal agents	injuries & poisonings	199	8881	1	NA	NA	0	-0.00667126	0.993351	0.131601	0.95957	1	0.999995
chr3.149000300.G.T	rs76488148	T	Severity	CAV	T	GYG1	726.1	Enthesopathy	musculoskeletal	1349	29095	3	0	0	0.636195	-0.00347585	0.99653	0.068575	0.959575	1	0.999995
chrX.15589409.C.T	rs148771870	T	interindividual clinical variability; may destabilize ACE2 protein structure	CAV-FE	T	ACE2	250.6	Polyneuropathy in diabetes	endocrine/metabolic	746	26967	3	0	0	1.15217e-05	-10.1775	3.80167e-05	200.803	0.959577	1	0.999995
chr3.126118894.C.T	rs1868132	T	Severity	CAV	T	ALDH1L1	380.1	Otitis externa	sense organs	229	27379	2	0	0	0.239707	-0.00775333	0.992277	0.152975	0.959578	1	0.999995
chrX.15600857.A.G	rs73635825	G	Risk factor*Conflicting; Protective*Conflicting	FCP + IP	G	ACE2	300.9	Posttraumatic stress disorder	mental disorders	439	15238	2	0	0	7.35994e-06	-10.9163	1.81606e-05	215.385	0.959578	1	0.999995
chrX.15586459.TAAATC.T	rs755766792	T	Severity	CAV	T	ACE2	371.3	Inflammation of eyelids	sense organs	487	33661	3	0	0	1.32928e-05	-11.4453	1.06994e-05	225.824	0.959579	1	0.999995
chr8.73355963.T.C	rs2010843	C	Severity	CAV	C	RDH10-AS1	604	Disorders of penis	genitourinary	199	22134	2	0.00962152	17.248	1.20843	-0.00617405	0.993845	0.12182	0.959579	1	0.999995
chr10.52771475.C.T	rs1800450	T	Severity	CAV	T	MBL2	371.2	Conjunctivitis, noninfectious	sense organs	113	33635	3	0	0	1.11972	-0.0106216	0.989435	0.209577	0.95958	1	0.999995
chr9.131672331.T.G	rs12551879	G	Severity	CAV	G	RAPGEF1	295.3	Psychosis	mental disorders	144	15209	2	0	0	0.932984	0.0115779	1.01165	0.228455	0.959581	1	0.999995
chr5.124614711.G.T	rs4240376	G	Severity	CAV	T	-	707.1	Decubitus ulcer	dermatologic	232	37777	3	0	0	1.57328	-0.00611731	0.993901	0.12071	0.959582	1	0.999995
chr1.27373964.C.T	rs141300199	T	Severity	CAV	T	FCN3	994.2	Sepsis	injuries & poisonings	265	38309	3	0	0	7.97367e-06	-11.2961	1.24213e-05	222.904	0.959583	1	0.999995
chr4.186083346.C.T	rs121434431	T	Severity	CAV-FE	T	TLR3	394	Rheumatic disease of the heart valves	circulatory system	513	34880	3	0	0	1.33516e-05	-10.0598	4.27626e-05	198.512	0.959584	1	0.999995
chr13.19647239.G.A	rs191299359	A	Severity	CAV	A	MPHOSPH8	253	Disorders of the pituitary gland and its hypothalamic control	endocrine/metabolic	390	35150	3	0	0	4.23495e-06	-10.4869	2.7899e-05	206.955	0.959587	1	0.999995
chrX.15589409.C.T	rs148771870	T	interindividual clinical variability; may destabilize ACE2 protein structure	CAV-FE	T	ACE2	414	Other forms of chronic heart disease	circulatory system	501	33177	3	0	0	1.16652e-05	-9.90509	4.99197e-05	195.477	0.959587	1	0.999995
chr7.117587738.G.A	rs76713772	A	Severity	CAV	A	CFTR	514.2	Solitary pulmonary nodule	respiratory	970	27486	2	0	0	2.71837e-06	-9.35922	8.61673e-05	184.707	0.959588	1	0.999995
chr21.41465921.C.T	rs62217525	C	Possible functional consequences	FCP + IP	T	TMPRSS2	277.51	Lipoprotein disorders	endocrine/metabolic	195	36293	3	1.29354e-06	0	1.75969	0.0140649	1.01416	0.277584	0.959589	1	0.999995
chr12.47844974.A.G	rs731236	AG and AA genotype	Severity	CAV	G	VDR	172.21	Basal cell carcinoma	neoplasms	276	27846	2	0.00409765	12.3219	1.14054	-0.00453999	0.99547	0.08961	0.959593	1	0.999995
chr2.36677870.C.A	rs6714112	C	Severity	CAV	A	-	174.11	Malignant neoplasm of female breast	neoplasms	1053	35560	3	0	0	1.40748	-0.0033753	0.99663	0.0666228	0.959594	1	0.999995
chr7.117611595.T.G	rs150212784	G	Severity	CAV	G	CFTR	286	Coagulation defects	hematopoietic	448	27281	2	0	0	9.60245e-08	-12.4677	3.84904e-06	246.093	0.959594	1	0.999995
chr17.27660155.T.C	rs117217714	C	Severity	CAV	C	NOS2P1	426.92	Cardiac defibrillator in situ	circulatory system	420	29615	3	0	0	4.72796e-06	-13.1264	1.99189e-06	259.103	0.959596	1	0.999995
chr13.19647239.G.A	rs191299359	A	Severity	CAV	A	MPHOSPH8	255	Disorders of adrenal glands	endocrine/metabolic	478	35150	3	0	0	1.11075e-05	-10.4747	2.82425e-05	206.792	0.959602	1	0.999995
chr7.117587778.G.T	rs113993959	T	Severity	CAV	T	CFTR	415	Pulmonary heart disease	circulatory system	441	28886	2	0	0	1.61606e-05	-10.7079	2.23671e-05	211.398	0.959602	1	0.999995
chr15.90876959.G.A	rs201551785	A	Potential functional effect on protein	FCP + IP	A	FURIN	562.1	Diverticulosis	digestive	522	28396	3	0	0	4.62017e-05	-9.87777	5.13027e-05	195.026	0.959606	1	0.999995
chr1.27373964.C.T	rs141300199	T	Severity	CAV	T	FCN3	228	Hemangioma and lymphangioma, any site	neoplasms	438	38041	3	0	0	4.54628e-06	-11.8154	7.38972e-06	233.285	0.959606	1	0.999995
chr10.28606315.C.T	rs12773860	T	Severity	CAV	T	WAC	228.1	Hemangioma of skin and subcutaneous tissue	neoplasms	314	28117	2	0.141078	67.0063	3.03088	0.00645944	1.00648	0.127559	0.959613	1	0.999995
chr5.21768177.G.A	-	HLA-A*02:02	Protective	IP	A	HLA-A	741.4	Joint effusions	musculoskeletal	328	34420	3	0	0	1.39832	0.00487151	1.00488	0.0962015	0.959613	1	0.999995
chr2.195994321.C.T	rs191631470	T	Severity	CAV	T	DNAH7	681.7	Cellulitis and abscess of trunk	dermatologic	214	33731	3	0	0	5.99987e-06	-12.5548	3.52803e-06	247.944	0.959616	1	0.999995
chr10.89010241.T.C	rs982764	T	Severity	CAV-FE	C	FAS	440.22	Atherosclerosis of native arteries of the extremities with intermittent claudication	circulatory system	232	33156	3	0.0424056	49.8669	3.98938	0.00523204	1.00525	0.103331	0.959617	1	0.999995
chr20.1135233.C.T	rs141024057	T	Severity	CAV	T	PSMF1	709	Diffuse diseases of connective tissue	dermatologic	391	24157	2	0	0	7.40325e-05	-10.1756	3.80903e-05	200.977	0.95962	1	0.999995
chr4.186083346.C.T	rs121434431	T	Severity	CAV-FE	T	TLR3	531	Peptic ulcer (excl. esophageal)	digestive	504	38492	3	0	0	1.25037e-06	-9.43686	7.97306e-05	186.389	0.95962	1	0.999995
chrX.15600857.A.G	rs73635825	G	Risk factor*Conflicting; Protective*Conflicting	FCP + IP	G	ACE2	300.12	Agorophobia, social phobia, and panic disorder	mental disorders	484	15238	2	0	0	1.21639e-05	-10.9217	1.80612e-05	215.738	0.959624	1	0.999995
chr10.36988942.A.G	rs2091431	G	Severity	CAV	A	-	041.8	H. pylori	infectious diseases	239	22957	2	0.00985118	27.2058	1.37374	0.00524624	1.00526	0.103637	0.959627	1	0.999995
chr1.206773552.T.C	rs1800896	C	Severity	FCP	C	IL10	571.51	Cirrhosis of liver without mention of alcohol	digestive	1266	32870	3	0	0	1.45731	0.00223199	1.00223	0.0440931	0.959628	1	0.999995
chr3.146517122.G.A	rs343320	A	Severity	CAV-FE	A	PLSCR1	367.2	Astigmatism	sense organs	208	34486	3	0.0726467	8.65339	2.18946	-0.0112741	0.988789	0.222727	0.95963	1	0.999995
chr15.90876959.G.A	rs201551785	A	Potential functional effect on protein	FCP + IP	A	FURIN	531	Peptic ulcer (excl. esophageal)	digestive	504	38482	3	0	0	1.27621e-05	-10.0331	4.39198e-05	198.222	0.959632	1	0.999995
chr1.46309111.A.G	rs41292543	G	Severity	CAV-FE	G	UQCRH	608	Other disorders of male genital organs	genitourinary	176	33983	3	0.112632	22.8881	2.59363	-0.0122785	0.987797	0.242593	0.959633	1	0.999995
chr15.90876959.G.A	rs201551785	A	Potential functional effect on protein	FCP + IP	A	FURIN	464	Acute sinusitis	respiratory	399	21785	2	0	0	1.09674e-07	-10.4181	2.98864e-05	205.869	0.95964	1	0.999995
chr10.22439346.T.C	-	HLA-A*02:02	Protective	IP	C	HLA-A	389	Hearing loss	sense organs	2012	34655	3	0	0	0.0981631	0.00398539	1.00399	0.0787577	0.959642	1	0.999995
chr12.8058591.T.C	rs7842	C	Risk factor; Severity	CAV	C	C3AR1	613.5	Mastodynia	genitourinary	454	37328	3	0.00611509	12.9711	2.29809	-0.00363546	0.996371	0.0718443	0.959643	1	0.999995
chr1.161509955.A.G	rs1801274	G	Severity	CAV	A	FCGR2A	562.1	Diverticulosis	digestive	270	10943	1	NA	NA	0	-0.00451292	0.995497	0.0891893	0.959645	1	0.999995
chr2.195519781.A.G	rs74417002	G	Severity	CAV	G	-	275.51	Hypocalcemia	endocrine/metabolic	173	37260	3	0.0414068	20.7726	2.52438	0.0146931	1.0148	0.290396	0.959647	1	0.999995
chr15.90879313.T.C	rs8039305	C	Risk factor	CAV-FE	C	FURIN	375.1	Dry eyes	sense organs	1180	24771	2	0.0014576	24.0248	1.31622	0.00226974	1.00227	0.0448647	0.959652	1	0.999995
chr7.117611595.T.G	rs150212784	G	Severity	CAV	G	CFTR	300.12	Agorophobia, social phobia, and panic disorder	mental disorders	453	18484	2	0	0	6.2419e-07	-12.4811	3.79783e-06	246.727	0.959655	1	0.999995
chr13.19647239.G.A	rs191299359	A	Severity	CAV	A	MPHOSPH8	536	Disorders of function of stomach	digestive	421	36055	3	0	0	3.25208e-05	-9.61318	6.68421e-05	190.039	0.959656	1	0.999995
chr1.161509955.A.G	rs1801274	G	Severity	CAV	G	FCGR2A	278.11	Morbid obesity	endocrine/metabolic	363	10078	1	NA	NA	0	-0.00390487	0.996103	0.0771965	0.959657	1	0.999995
chrX.15592465.T.A	rs73195521	A	Severity	CAV	A	ACE2	690	Erythematosquamous dermatosis	dermatologic	606	32368	3	0	0	0.000101198	-10.2556	3.51591e-05	202.75	0.959658	1	0.999995
chrX.15592465.T.A	rs73195521	A	Severity	CAV	A	ACE2	690.1	Seborrheic dermatitis	dermatologic	606	32368	3	0	0	0.000101198	-10.2556	3.51591e-05	202.75	0.959658	1	0.999995
chr9.21206606.C.G	rs28368148	G	Severity	CAV-FE	G	IFNA10	726	Peripheral enthesopathies and allied syndromes	musculoskeletal	2621	29370	3	0	0	1.03498	-0.0106208	0.989435	0.20997	0.959658	1	0.999995
chr1.206773552.T.C	rs1800896	C	Severity	FCP	C	IL10	742.9	Other derangement of joint	musculoskeletal	122	35761	3	0	0	1.4559	0.00683519	1.00686	0.135135	0.95966	1	0.999995
chr13.73984368.C.T	rs12871414	C	Severity	CAV	T	KLF12	447	Other disorders of arteries and arterioles	circulatory system	461	32737	3	0.0103368	22.2754	2.57319	-0.00432845	0.995681	0.0855757	0.95966	1	0.999995
chrX.15596127.G.T	rs146598386	T	Severity	CAV	T	ACE2	433.2	Occlusion of cerebral arteries	circulatory system	1143	35908	3	0.2543	0	1.54004	0.0243789	1.02468	0.481997	0.959661	1	0.999995
chr13.19647239.G.A	rs191299359	A	Severity	CAV	A	MPHOSPH8	440	Atherosclerosis	circulatory system	604	33400	3	0	0	8.84975e-05	-8.85608	0.000142513	175.095	0.959661	1	0.999995
chrX.15602217.T.C	rs190509934	C	Protective	CAV	C	ACE2	296.1	Bipolar	mental disorders	792	24351	3	0	0	0.032001	-0.0185789	0.981593	0.367339	0.959663	1	0.999995
chr17.8109899.C.T	rs151256885	T	Severity	CAV	T	ALOXE3	871	Open wounds of extremities	injuries & poisonings	226	37286	3	0	0	1.35902	0.0149624	1.01507	0.295865	0.959667	1	0.999995
chrX.15589409.C.T	rs148771870	T	interindividual clinical variability; may destabilize ACE2 protein structure	CAV-FE	T	ACE2	300.4	Dysthymic disorder	mental disorders	612	24370	3	0	0	2.1231e-05	-9.97703	4.64551e-05	197.311	0.959672	1	0.999995
chrX.12888602.G.A	rs147244662	A	Severity; Severity for males	CAV-FE	A	TLR7	290	Delirium dementia and amnestic and other cognitive disorders	mental disorders	681	35138	3	0	0	1.45116e-05	-11.1235	1.47616e-05	219.985	0.959672	1	0.999995
chrX.15589409.C.T	rs148771870	T	interindividual clinical variability; may destabilize ACE2 protein structure	CAV-FE	T	ACE2	053	Herpes zoster	infectious diseases	666	28000	3	0	0	1.07302e-05	-10.0474	4.32999e-05	198.728	0.959677	1	0.999995
chr10.52340585.A.T	rs1441121	T	Severity	CAV	A	-	284.1	Pancytopenia	hematopoietic	275	28096	3	0	0	0.809811	-0.00513272	0.99488	0.101521	0.959677	1	0.999995
chr1.244873270.T.C	rs12130553	C	Severity	CAV	C	-	530.13	Barrett's esophagus	digestive	127	8861	1	NA	NA	0	-0.0065977	0.993424	0.130501	0.959679	1	0.999995
chr1.35908500.C.T	rs2765013	C	Severity	CAV	T	AGO1	286.9	Abnormal coagulation profile	hematopoietic	202	35272	3	0.059028	57.4668	4.70221	0.00578634	1.0058	0.114468	0.959684	1	0.999995
chr19.24134099.G.A	rs10407383	A	Severity	CAV-FE	A	ZNF254	198.1	Secondary malignancy of lymph nodes	neoplasms	113	35137	3	0.0406337	34.2937	3.04385	-0.00784063	0.99219	0.15511	0.959685	1	0.999995
chr11.2872637.A.G	rs10766439	A	Severity	CAV	A	-	155.1	Malignant neoplasm of liver, primary	neoplasms	299	35646	3	0	0	0.348262	0.0048515	1.00486	0.0959774	0.959685	1	0.999995
chr22.49281538.G.A	rs62220604	G	Severity	CAV	A	-	526	Diseases of the jaws	digestive	129	35291	3	0	0	1.00896	-0.00861855	0.991418	0.170503	0.959686	1	0.999995
chr2.74462906.CA.C	rs765427546	C	Severity	CAV	C	MOGS	550.5	Ventral hernia	digestive	494	23912	2	0	0	1.77723e-05	-9.57942	6.91367e-05	189.526	0.959689	1	0.999995
chr15.100233816.G.A	rs143434383	A	Risk factor	CAV	A	ADAMTS17	251.1	Hypoglycemia	endocrine/metabolic	335	24784	3	0	0	1.43028e-05	-12.7909	2.78608e-06	253.071	0.95969	1	0.999995
chr14.35401887.C.T	rs696	CC genotype	Severity	CAV	T	NFKBIA	783	Fever of unknown origin	symptoms	472	28027	2	0	0	0.540438	-0.00344061	0.996565	0.0680737	0.95969	1	0.999995
chr8.38963809.A.G	rs10808999	G	Severity	CAV	A	PLEKHA2	371.3	Inflammation of eyelids	sense organs	109	8072	1	NA	NA	0	0.0185112	1.01868	0.366268	0.959692	1	0.999995
chr5.77379593.G.A	rs7715119	A	Severity	CAV-FE	A	PDE8B	306.9	Tension headache	mental disorders	215	24125	3	0.0600622	40.5704	3.36533	0.00696506	1.00699	0.137823	0.959695	1	0.999995
chr19.35687796.G.A	rs77127536	A	Severity	CAV	A	TYMSP2	272.9	Unspecified disorder of lipoid metabolism	endocrine/metabolic	460	22955	3	0	0	0.489661	0.00503648	1.00505	0.0996617	0.959695	1	0.999995
chrX.12886851.C.T	rs5743781	T	Severity; Severity for males	CAV-FE	T	TLR7	550.2	Diaphragmatic hernia	digestive	344	36475	3	0	0	7.6142e-06	-11.9552	6.42604e-06	236.568	0.959695	1	0.999995
chr15.90876959.G.A	rs201551785	A	Potential functional effect on protein	FCP + IP	A	FURIN	255	Disorders of adrenal glands	endocrine/metabolic	478	35137	3	0	0	3.10863e-06	-9.92828	4.87758e-05	196.469	0.959697	1	0.999995
chr12.132489230.GC.G	rs56106917	G	Severity	CAV	G	FBRSL1	284.1	Pancytopenia	hematopoietic	280	29224	3	0.00149064	0	1.78357	0.00473721	1.00475	0.0937465	0.959698	1	0.999995
chr10.52771482.G.A	rs5030737	A	Potential functional effect on protein	FCP + IP	A	MBL2	571.5	Other chronic nonalcoholic liver disease	digestive	2569	32870	3	0	0	0.937346	-0.00392486	0.996083	0.0776735	0.9597	1	0.999995
chr6.160716758.G.A	rs4252187	A	Potential functional effect on protein	FCP + IP	A	PLG	381	Otitis media and Eustachian tube disorders	sense organs	389	36136	3	0	0	2.40572e-05	-10.9917	1.68402e-05	217.535	0.959701	1	0.999995
chr14.76832814.C.CT	rs34279101	CT	Severity	CAV	CT	LRRC74A	340	Migraine	neurological	1801	33155	3	0	0	0.134408	-0.00236152	0.997641	0.046739	0.959703	1	0.999995
chr1.87162490.C.T	rs10873821	C	Severity	CAV	C	LINC01140	300.4	Dysthymic disorder	mental disorders	167	5816	1	NA	NA	0	-0.00588344	0.994134	0.116444	0.959703	1	0.999995
chr7.117611595.T.G	rs150212784	G	Severity	CAV	G	CFTR	458	Hypotension	circulatory system	310	27538	2	0	0	6.16355e-07	-12.0521	5.83236e-06	238.557	0.959707	1	0.999995
chr17.16948873.A.G	rs34557412	G	Severity	CAV	G	TNFRSF13B	477	Epistaxis or throat hemorrhage	respiratory	373	26674	3	0	0	1.10326e-05	-12.6213	3.30079e-06	249.828	0.959708	1	0.999995
chr12.132489230.GC.G	rs56106917	G	Severity	CAV	G	FBRSL1	751.2	Congenital anomalies of urinary system	congenital anomalies	161	38695	3	0	0	0.993324	-0.00615204	0.993867	0.121787	0.959712	1	0.999995
chr7.117652877.C.G	rs80034486	G	Severity	CAV	G	CFTR	707	Chronic ulcer of skin	dermatologic	612	28738	2	0	0	1.7234e-05	-9.81546	5.46011e-05	194.309	0.959712	1	0.999995
chr10.98166813.G.T	rs10786398	T	Severity	CAV	T	R3HCC1L	530	Diseases of esophagus	digestive	7501	28149	3	0	0	1.19505	-0.00120556	0.998795	0.0238659	0.959713	1	0.999995
chr1.214663607.G.A	rs143976001	A	Severity	CAV	A	CENPF	362.2	Degeneration of macula and posterior pole of retina	sense organs	499	21460	2	0	0	3.12046e-07	-12.1727	5.16951e-06	240.996	0.959716	1	0.999995
chr21.33287378.C.T	rs8178521	T	Severity	CAV-FE	T	IL10RB	053.1	Herpes zoster with nervous system complications	infectious diseases	184	27405	3	0	0	0.366941	0.00795257	1.00798	0.157451	0.959717	1	0.999995
chr21.33287378.C.T	rs8178521	T	Severity	CAV-FE	T	IL10RB	195.1	Malignant neoplasm, other	neoplasms	153	34553	3	0.00971791	0	1.64608	0.00810845	1.00814	0.160546	0.959719	1	0.999995
chr10.89010241.T.C	rs982764	T	Severity	CAV-FE	C	FAS	278.11	Morbid obesity	endocrine/metabolic	3082	25705	3	0.0014795	24.0569	2.63355	0.00154696	1.00155	0.030633	0.959724	1	0.999995
chr1.214663607.G.A	rs143976001	A	Severity	CAV	A	CENPF	318	Tobacco use disorder	mental disorders	3159	20157	2	0	0	0.6216	-0.0252048	0.97511	0.499127	0.959726	1	0.999995
chr1.27373964.C.T	rs141300199	T	Severity	CAV	T	FCN3	519	Other diseases of respiratory system, not elsewhere classified	respiratory	308	38279	3	0	0	1.09071e-05	-11.2719	1.27252e-05	223.23	0.959728	1	0.999995
chr11.320836.C.T	rs34481144	T	Severity	CAV	T	IFITM3	594.1	Calculus of kidney	genitourinary	1175	35662	3	0	0	0.521261	0.00252195	1.00253	0.0499576	0.959738	1	0.999995
chrX.15589409.C.T	rs148771870	T	interindividual clinical variability; may destabilize ACE2 protein structure	CAV-FE	T	ACE2	433.1	Occlusion and stenosis of precerebral arteries	circulatory system	673	35935	3	0	0	4.87508e-06	-10.7402	2.16577e-05	212.757	0.959739	1	0.999995
chr18.69541156.T.C	rs12958013	T	Severity	CAV	C	DOK6	727.1	Synovitis and tenosynovitis	musculoskeletal	770	28430	3	0	0	1.16762	-0.00505443	0.994958	0.100128	0.95974	1	0.999995
chr12.47903511.T.C	rs11574018	C	Severity	CAV	C	VDR	286	Coagulation defects	hematopoietic	621	36059	3	0	0	3.35518e-05	-10.0532	4.30463e-05	199.155	0.95974	1	0.999995
chr13.19647239.G.A	rs191299359	A	Severity	CAV	A	MPHOSPH8	172.2	Other non-epithelial cancer of skin	neoplasms	527	27871	2	0	0	8.04407e-07	-10.4212	2.97943e-05	206.462	0.959744	1	0.999995
chr20.50172836.A.G	rs6122883	G	Severity	CAV-FE	G	LINC01273	426.7	Abnormal electrocardiogram [ECG] [EKG]	circulatory system	820	29209	3	0	0	0.810299	0.00293957	1.00294	0.0582398	0.959745	1	0.999995
chr4.67963489.G.A	rs6552134	G	Possible functional consequences	FCP + IP	A	TMPRSS11A	427.7	Tachycardia NOS	circulatory system	192	6894	1	NA	NA	0	-0.00649412	0.993527	0.128667	0.959746	1	0.999995
chr13.73984368.C.T	rs12871414	C	Severity	CAV	T	KLF12	041	Bacterial infection NOS	infectious diseases	843	35430	3	0	0	0.433176	-0.00332649	0.996679	0.0659076	0.959746	1	0.999995
chr9.21131628.G.C	rs12236000	G	Severity	CAV	C	-	580	Nephritis; nephrosis; renal sclerosis	genitourinary	707	31880	3	0.0078251	19.4353	2.48248	-0.00474637	0.995265	0.0940407	0.959747	1	0.999995
chr6.160716758.G.A	rs4252187	A	Potential functional effect on protein	FCP + IP	A	PLG	840	Sprains and strains	injuries & poisonings	416	36531	3	0	0	2.36478e-05	-10.8998	1.84623e-05	215.964	0.959748	1	0.999995
chr15.90876959.G.A	rs201551785	A	Potential functional effect on protein	FCP + IP	A	FURIN	596.5	Functional disorders of bladder	genitourinary	500	37856	3	0	0	1.06132e-05	-10.0927	4.13789e-05	199.978	0.959748	1	0.999995
chr15.90876959.G.A	rs201551785	A	Potential functional effect on protein	FCP + IP	A	FURIN	792	Abnormal Papanicolaou smear of cervix and cervical HPV	genitourinary	476	35008	3	0	0	4.84914e-07	-9.48071	7.631e-05	187.871	0.959753	1	0.999995
chr2.74462906.CA.C	rs765427546	C	Severity	CAV	C	MOGS	425.1	Primary/intrinsic cardiomyopathies	circulatory system	599	24801	2	0	0	4.56215e-05	-9.20155	0.000100883	182.346	0.959754	1	0.999995
chr5.131995059.C.T	rs56162149	T	Severity	CAV-FE	T	ACSL6	257	Testicular dysfunction	endocrine/metabolic	462	26305	2	0	0	0.688623	-0.00419071	0.995818	0.0830518	0.959757	1	0.999995
chr15.90866675.C.T	rs79742014	T	Protective	IP	T	FURIN	228	Hemangioma and lymphangioma, any site	neoplasms	440	37885	3	0	0	0.000548395	-0.0101942	0.989858	0.202038	0.959758	1	0.999995
chr14.72467521.C.T	rs12587980	T	Severity	CAV	T	RGS6	229	Benign neoplasm of unspecified sites	neoplasms	270	38570	3	0.00581799	28.2269	2.78656	-0.0046198	0.995391	0.0915595	0.959758	1	0.999995
chr11.71456403.G.T	rs12785878	G	Severity	CAV	G	NADSYN1	426	Cardiac conduction disorders	circulatory system	619	10521	1	NA	NA	0	-0.00338467	0.996621	0.0670852	0.959761	1	0.999995
chrX.12886851.C.T	rs5743781	T	Severity; Severity for males	CAV-FE	T	TLR7	070.2	Viral hepatitis B	infectious diseases	440	27989	3	0	0	5.50094e-06	-11.7489	7.89803e-06	232.873	0.959762	1	0.999995
chr12.112919388.G.A	rs10774671	A	Severity (A allele); Protective (G allele)	CAV-FE	G	OAS1	731	Osteitis deformans and osteopathies associated with other disorders classified elsewhere	musculoskeletal	464	24193	2	0.0173664	57.4708	2.35133	0.00365297	1.00366	0.0724049	0.959762	1	0.999995
chr2.74462906.CA.C	rs765427546	C	Severity	CAV	C	MOGS	428.3	Heart failure with reduced EF [Systolic or combined heart failure]	circulatory system	1027	22009	2	0	0	4.86239e-05	-9.46063	7.78575e-05	187.534	0.959766	1	0.999995
chrX.15592465.T.A	rs73195521	A	Severity	CAV	A	ACE2	792.1	Papanicolaou smear of cervix or vagina with atypical squamous cells	genitourinary	364	35014	3	0	0	5.35161e-05	-10.3905	3.07222e-05	205.985	0.959769	1	0.999995
chr5.77379593.G.A	rs7715119	A	Severity	CAV-FE	A	PDE8B	292	Neurological disorders	mental disorders	1727	34789	3	0.000570039	0	1.812	-0.0025918	0.997412	0.0513822	0.959771	1	0.999995
chr11.34482745.G.A	rs61882275	G	Severity	CAV	A	ELF5	608	Other disorders of male genital organs	genitourinary	174	33788	3	0.0116892	14.7975	2.34735	0.00587411	1.00589	0.116456	0.959771	1	0.999995
chr7.117642566.G.A	rs77010898	A	Severity	CAV	A	CFTR	561.2	NA	NA	693	27826	2	0	0	7.38189e-05	-10.064	4.25872e-05	199.562	0.95978	1	0.999995
chrX.15592465.T.A	rs73195521	A	Severity	CAV	A	ACE2	697	Sarcoidosis	dermatologic	540	32368	3	0	0	5.89295e-05	-10.1667	3.84296e-05	201.6	0.95978	1	0.999995
chr7.117611595.T.G	rs150212784	G	Severity	CAV	G	CFTR	747	Cardiac and circulatory congenital anomalies	congenital anomalies	323	29239	2	0	0	4.69114e-08	-12.034	5.93882e-06	238.632	0.95978	1	0.999995
chr6.158608455.C.T	rs117665206	T	Severity	CAV	T	TMEM181	509	Respiratory failure, insufficiency, arrest	respiratory	263	36845	3	0	0	2.68372e-06	-12.7513	2.89864e-06	252.857	0.959781	1	0.999995
chr11.34482745.G.A	rs61882275	G	Severity	CAV	A	ELF5	694	Dyschromia and Vitiligo	dermatologic	862	32183	3	0.0131456	60.8023	5.10234	0.00265407	1.00266	0.0526356	0.959785	1	0.999995
chr3.61768231.T.A	rs672699	A	Severity	CAV	T	PTPRG	701.4	Keloid scar	dermatologic	187	35775	3	0	0	1.49773	-0.00565246	0.994363	0.112119	0.959792	1	0.999995
chr2.162044379.C.T	rs3788979	T	Risk factor	CAV	T	DPP4	189.11	Malignant neoplasm of kidney, except pelvis	neoplasms	148	38146	3	0	0	0.269435	-0.00954245	0.990503	0.189286	0.959793	1	0.999995
chr19.50259161.A.G	rs1651553	G	Severity	CAV	A	MYH14	798.1	Chronic fatigue syndrome	symptoms	350	29967	3	0.0218062	48.6786	3.89701	-0.00434766	0.995662	0.0862485	0.959797	1	0.999995
chr7.128938247.T.G	rs10488631	TCTA haplotype	Severity in European-Americans	CAV	T	IRF5	275.6	Hypercalcemia	endocrine/metabolic	529	24305	2	0	0	0.675016	0.00324434	1.00325	0.0643625	0.959798	1	0.999995
chr15.90876959.G.A	rs201551785	A	Potential functional effect on protein	FCP + IP	A	FURIN	295	Schizophrenia and other psychotic disorders	mental disorders	656	24360	3	0	0	7.5134e-06	-10.6377	2.39944e-05	211.04	0.959799	1	0.999995
chr9.133449836.G.A	rs139951127	A	Severity	CAV-FE	A	ADAMTS13	470	Septal Deviations/Turbinate Hypertrophy	respiratory	444	20387	2	0	0	1.48093e-05	-9.93113	4.86367e-05	197.023	0.959799	1	0.999995
chrX.15586459.TAAATC.T	rs755766792	T	Severity	CAV	T	ACE2	253	Disorders of the pituitary gland and its hypothalamic control	endocrine/metabolic	390	35144	3	0	0	8.77994e-06	-10.9313	1.78889e-05	216.87	0.9598	1	0.999995
chrX.12888602.G.A	rs147244662	A	Severity; Severity for males	CAV-FE	A	TLR7	747	Cardiac and circulatory congenital anomalies	congenital anomalies	404	38734	3	0	0	1.92116e-05	-11.0607	1.57188e-05	219.449	0.959802	1	0.999995
chr2.136948486.A.G	rs7605851	G	Severity	CAV-FE	G	THSD7B	618.2	Uterine/Uterovaginal prolapse	genitourinary	197	38585	3	0	0	0.521619	0.00817741	1.00821	0.162245	0.959802	1	0.999995
chrX.15564175.T.C	rs41303171	C	Severity; Risk factor	CAV	C	ACE2	070.9	Hepatitis NOS	infectious diseases	117	27997	3	0	0	0.00106702	-0.0509476	0.950328	1.01089	0.959804	1	0.999995
chr17.16948873.A.G	rs34557412	G	Severity	CAV	G	TNFRSF13B	1015	NA	NA	288	38407	3	0	0	5.4789e-06	-12.7612	2.87008e-06	253.21	0.959806	1	0.999995
chr15.90876959.G.A	rs201551785	A	Potential functional effect on protein	FCP + IP	A	FURIN	585.4	Chronic kidney disease, Stage I or II	genitourinary	630	32098	3	0	0	3.47418e-06	-10.3672	3.14457e-05	205.71	0.959806	1	0.999995
chr1.27373964.C.T	rs141300199	T	Severity	CAV	T	FCN3	737	Curvature of spine	musculoskeletal	307	36033	3	0	0	1.57808e-06	-11.6087	9.08625e-06	230.387	0.959813	1	0.999995
chr1.12207235.C.T	rs3397	T	Severity	CAV-FE	T	TNFRSF1B	426	Cardiac conduction disorders	circulatory system	438	5930	1	NA	NA	0	0.00459196	1.0046	0.0911331	0.959814	1	0.999995
chr4.186083346.C.T	rs121434431	T	Severity	CAV-FE	T	TLR3	562.1	Diverticulosis	digestive	522	28402	3	0	0	5.21819e-06	-10.0255	4.42562e-05	198.97	0.959814	1	0.999995
chr7.117587778.G.T	rs113993959	T	Severity	CAV	T	CFTR	394	Rheumatic disease of the heart valves	circulatory system	415	26355	2	0	0	2.68919e-05	-10.8614	1.91852e-05	215.562	0.959815	1	0.999995
chr18.6461231.C.G	rs11659676	G	Severity	CAV-FE	G	RPL6P27	507	Pleurisy; pleural effusion	respiratory	229	26992	2	0	0	0.00425949	0.00478391	1.0048	0.0949478	0.959816	1	0.999995
chr7.117611595.T.G	rs150212784	G	Severity	CAV	G	CFTR	286.2	Encounter for long-term (current) use of anticoagulants	hematopoietic	350	27281	2	0	0	2.29702e-06	-11.9041	6.76294e-06	236.281	0.959819	1	0.999995
chr2.74462906.CA.C	rs765427546	C	Severity	CAV	C	MOGS	250.7	Diabetic retinopathy	endocrine/metabolic	563	21467	2	0	0	4.18036e-05	-9.16192	0.000104961	181.858	0.95982	1	0.999995
chr4.111691870.C.T	rs112641600	C	Severity	CAV	T	-	726.4	Calcaneal spur; Exostosis NOS	musculoskeletal	107	18091	2	0	0	0.185532	-0.0141385	0.985961	0.280671	0.959824	1	0.999995
chr7.117587778.G.T	rs113993959	T	Severity	CAV	T	CFTR	362.2	Degeneration of macula and posterior pole of retina	sense organs	517	25896	2	0	0	1.87588e-05	-10.7273	2.1938e-05	212.972	0.959828	1	0.999995
chrX.12886851.C.T	rs5743781	T	Severity; Severity for males	CAV-FE	T	TLR7	426.3	Bundle branch block	circulatory system	291	29639	3	0	0	8.47474e-07	-11.7774	7.67645e-06	233.832	0.95983	1	0.999995
chr15.90876959.G.A	rs201551785	A	Potential functional effect on protein	FCP + IP	A	FURIN	285.21	Anemia in chronic kidney disease	hematopoietic	514	29302	3	0	0	3.25501e-05	-9.92168	4.90984e-05	196.989	0.95983	1	0.999995
chr2.216660263.A.C	rs2270360	A	Severity	CAV	C	IGFBP2	605	Erectile dysfunction [ED]	genitourinary	1581	31061	3	0	0	0.181106	-0.00262162	0.997382	0.0520552	0.959834	1	0.999995
chr17.15965007.C.T	rs8081547	T	Risk factor	FCP + IP	T	ADORA2B	377	Disorders of optic nerve and visual pathways	sense organs	245	31997	3	0.00408911	10.4324	2.23295	-0.00613869	0.99388	0.121892	0.959834	1	0.999995
chrX.15600857.A.G	rs73635825	G	Risk factor*Conflicting; Protective*Conflicting	FCP + IP	G	ACE2	695.4	Lupus (localized and systemic)	dermatologic	439	21229	2	0	0	1.15308e-05	-11.2435	1.30923e-05	223.259	0.959835	1	0.999995
chr7.117652877.C.G	rs80034486	G	Severity	CAV	G	CFTR	555.2	Ulcerative colitis	digestive	378	21489	2	0	0	1.23478e-05	-10.6814	2.29687e-05	212.103	0.959836	1	0.999995
chr1.214663607.G.A	rs143976001	A	Severity	CAV	A	CENPF	735.2	Acquired toe deformities	musculoskeletal	376	23408	2	0	0	3.40333e-08	-11.6564	8.6634e-06	231.467	0.959837	1	0.999995
chr5.159315942.T.G	rs3212227	T	Severity	FCP	G	IL12B	569.2	Gastrointestinal complications	digestive	349	35726	3	0.00989667	33.2097	2.99445	-0.00426368	0.995745	0.0846693	0.959838	1	0.999995
chr22.22210343.A.T	rs5757427	T	Severity	CAV	A	IGLV10-54	396	Abnormal heart sounds	circulatory system	707	22692	3	0.0038812	13.8787	2.32231	0.00314111	1.00315	0.0623798	0.95984	1	0.999995
chrX.15581240.G.A	rs147464721	A	Severity	CAV	A	ACE2	612	Breast conditions, congenital or relating to hormones	genitourinary	340	33439	3	0	0	8.58534e-05	-11.6832	8.43434e-06	232.038	0.959843	1	0.999995
chr21.41473456.A.G	rs17854725	G	Severity	CAV	G	TMPRSS2	626	Disorders of menstruation and other abnormal bleeding from female genital tract	genitourinary	2034	19526	2	0	0	0.349328	-0.00189673	0.998105	0.0376721	0.959845	1	0.999995
chr20.1135233.C.T	rs141024057	T	Severity	CAV	T	PSMF1	613	Other nonmalignant breast conditions	genitourinary	496	28294	2	0	0	3.34937e-05	-11.1251	1.47383e-05	220.989	0.95985	1	0.999995
chr1.214663607.G.A	rs143976001	A	Severity	CAV	A	CENPF	289.3	Personal history of diseases of blood and blood-forming organs	hematopoietic	497	22406	2	0	0	3.88615e-07	-11.567	9.47387e-06	229.771	0.95985	1	0.999995
chr9.21131628.G.C	rs12236000	G	Severity	CAV	C	-	613.7	Other signs and symptoms in breast	genitourinary	112	24161	2	0.0860471	34.3308	1.52278	0.0114808	1.01155	0.228071	0.959853	1	0.999995
chr20.1135233.C.T	rs141024057	T	Severity	CAV	T	PSMF1	396	Abnormal heart sounds	circulatory system	668	26357	2	0	0	0.000134423	-10.3014	3.35859e-05	204.644	0.959853	1	0.999995
chr2.74462906.CA.C	rs765427546	C	Severity	CAV	C	MOGS	345.3	Convulsions	neurological	520	23021	2	0	0	7.30639e-06	-9.72847	5.95631e-05	193.263	0.959853	1	0.999995
chr11.2872637.A.G	rs10766439	A	Severity	CAV	A	-	415	Pulmonary heart disease	circulatory system	730	36765	3	0.00330882	17.7265	2.43092	0.00309183	1.0031	0.0614286	0.959858	1	0.999995
chr11.1219991.G.T	rs35705950	T	Protective	CAV	T	MUC5B	218	Benign neoplasm of uterus	neoplasms	836	36188	3	0	0	0.70809	-0.00627065	0.993749	0.1246	0.959862	1	0.999995
chr11.1219991.G.T	rs35705950	T	Protective	CAV	T	MUC5B	218.1	Uterine leiomyoma	neoplasms	836	36188	3	0	0	0.70809	-0.00627065	0.993749	0.1246	0.959862	1	0.999995
chrX.15600835.T.C	rs4646116	C	Risk factor	FCP + IP	C	ACE2	741.4	Joint effusions	musculoskeletal	334	35773	3	0	0	8.34462e-06	-12.0652	5.75663e-06	239.746	0.959864	1	0.999995
chrX.15592465.T.A	rs73195521	A	Severity	CAV	A	ACE2	555.21	Ulcerative colitis (chronic)	digestive	270	28402	3	0	0	4.93536e-06	-11.2236	1.33555e-05	223.03	0.959865	1	0.999995
chr20.1135233.C.T	rs141024057	T	Severity	CAV	T	PSMF1	728.7	Fasciitis	musculoskeletal	612	22595	2	0	0	0.000153527	-10.413	3.00406e-05	206.923	0.959865	1	0.999995
chrX.15592465.T.A	rs73195521	A	Severity	CAV	A	ACE2	571.8	Liver abscess and sequelae of chronic liver disease	digestive	301	32883	3	0	0	3.34379e-05	-10.5709	2.56509e-05	210.081	0.959869	1	0.999995
chr20.1135233.C.T	rs141024057	T	Severity	CAV	T	PSMF1	079	Viral infection	infectious diseases	579	21822	2	0	0	0.000114838	-10.5729	2.55998e-05	210.123	0.959869	1	0.999995
chr1.154454494.A.C	rs2228145	A	Risk factor	CAV	C	IL6R	270.3	Disorders of plasma protein metabolism	endocrine/metabolic	353	36477	3	0.018926	41.7413	3.43297	0.00446815	1.00448	0.088808	0.959873	1	0.999995
chrX.15589409.C.T	rs148771870	T	interindividual clinical variability; may destabilize ACE2 protein structure	CAV-FE	T	ACE2	411.2	Myocardial infarction	circulatory system	527	33177	3	0	0	1.92519e-06	-9.94014	4.82004e-05	197.573	0.959874	1	0.999995
chrX.15596127.G.T	rs146598386	T	Severity	CAV	T	ACE2	362.6	Peripheral retinal degenerations	sense organs	202	33667	3	0	0	7.87043e-06	-12.5356	3.59637e-06	249.174	0.959876	1	0.999995
chr4.186083346.C.T	rs121434431	T	Severity	CAV-FE	T	TLR3	293.1	Swelling, mass, or lump in head and neck [Space-occupying lesion, intracranial NOS]	mental disorders	422	37920	3	0	0	5.63114e-06	-9.37426	8.48809e-05	186.37	0.959884	1	0.999995
chr1.244873270.T.C	rs12130553	C	Severity	CAV	T	-	342	Hemiplegia	neurological	120	19060	2	0	0	0.0851074	-0.00779475	0.992236	0.154974	0.959886	1	0.999995
chr7.117587738.G.A	rs76713772	A	Severity	CAV	A	CFTR	722	Intervertebral disc disorders	musculoskeletal	779	19650	2	0	0	2.15984e-06	-8.47027	0.000209608	168.411	0.959887	1	0.999995
chr2.74462906.CA.C	rs765427546	C	Severity	CAV	C	MOGS	452	Other venous embolism and thrombosis	circulatory system	758	20345	2	0	0	2.78953e-05	-9.9037	4.99895e-05	196.917	0.959888	1	0.999995
chr12.112919388.G.A	rs10774671	A	Severity (A allele); Protective (G allele)	CAV-FE	A	OAS1	289	Other diseases of blood and blood-forming organs	hematopoietic	282	7871	1	NA	NA	0	0.00442837	1.00444	0.0880577	0.959892	1	0.999995
chr3.38894643.C.T	rs33985936	T	Severity	CAV	T	SCN11A	300.4	Dysthymic disorder	mental disorders	612	24366	3	0	0	0.171974	-0.0037784	0.996229	0.0751374	0.959894	1	0.999995
chr4.153687301.A.G	rs1898830	G	Severity; Risk factor	CAV	G	TLR2	550.4	Umbilical hernia	digestive	398	36256	3	0.00183488	2.75978	2.05676	0.00419555	1.0042	0.0834385	0.959897	1	0.999995
chr1.156125675.T.C	rs581342	C	Severity	CAV	T	LMNA	740	Osteoarthrosis	musculoskeletal	1652	7069	1	NA	NA	0	-0.00220512	0.997797	0.0438561	0.959899	1	0.999995
chr15.60810211.C.T	rs341419	T	Severity	CAV-FE	T	RORA	250.14	Type 1 diabetes with neurological manifestations	endocrine/metabolic	119	26292	3	0	0	0.726674	-0.00809175	0.991941	0.160932	0.959899	1	0.999995
chr3.149000300.G.T	rs76488148	T	Severity	CAV	T	GYG1	199	Neoplasm of uncertain behavior	neoplasms	369	34844	3	0.00219627	0	1.99197	-0.00673054	0.993292	0.133868	0.959901	1	0.999995
chr2.74462906.CA.C	rs765427546	C	Severity	CAV	C	MOGS	153.3	Malignant neoplasm of rectum, rectosigmoid junction, and anus	neoplasms	509	22556	2	0	0	1.76933e-05	-9.61689	6.65945e-05	191.282	0.959903	1	0.999995
chr6.12216733.A.G	rs10755709	A	Severity	CAV	G	-	276.41	Acidosis	endocrine/metabolic	187	32800	3	0.00397982	14.0654	2.32735	0.00560948	1.00563	0.111574	0.959903	1	0.999995
chr10.104263031.C.A	rs4925	A	Protective for neurological complications of long COVID	CAV	A	GSTO1	474	Acute and chronic tonsillitis	respiratory	145	26696	3	0	0	0.547523	0.00756022	1.00759	0.150375	0.959903	1	0.999995
chrX.12888602.G.A	rs147244662	A	Severity; Severity for males	CAV-FE	A	TLR7	227	Benign neoplasm of other endocrine glands and related structures	neoplasms	423	38311	3	0	0	2.12207e-05	-11.1254	1.47339e-05	221.312	0.959907	1	0.999995
chr12.47903511.T.C	rs11574018	C	Severity	CAV	C	VDR	255	Disorders of adrenal glands	endocrine/metabolic	478	35150	3	0	0	1.34758e-05	-10.062	4.26702e-05	200.167	0.959909	1	0.999995
chr6.160716758.G.A	rs4252187	A	Potential functional effect on protein	FCP + IP	A	PLG	695.3	Rosacea	dermatologic	294	24468	2	0	0	3.57499e-05	-10.9683	1.72394e-05	218.205	0.95991	1	0.999995
chr2.6013310.G.A	rs73910904	A	Risk factor	CAV	A	-	636	Early or threatened labor; hemorrhage in early pregnancy	pregnancy complications	155	38430	3	0	0	0.0766009	0.0190502	1.01923	0.379069	0.959919	1	0.999995
chr10.52340585.A.T	rs1441121	T	Severity	CAV	A	-	994	Sepsis and SIRS	injuries & poisonings	276	36849	3	0.0888585	72.2085	7.19646	0.0050179	1.00503	0.099849	0.959919	1	0.999995
chr7.117587778.G.T	rs113993959	T	Severity	CAV	T	CFTR	306	Other mental disorder	mental disorders	545	18497	2	0	0	1.042e-05	-10.4298	2.95395e-05	207.546	0.959921	1	0.999995
chr1.155066988.C.T	rs114301457	T	Severity	CAV	T	EFNA4	994	Sepsis and SIRS	injuries & poisonings	281	38308	3	0	0	3.25814e-06	-11.6555	8.67094e-06	231.938	0.959921	1	0.999995
chr9.21206606.C.G	rs28368148	G	Severity	CAV-FE	G	IFNA10	377	Disorders of optic nerve and visual pathways	sense organs	249	33626	3	0	0	5.58121e-06	-12.939	2.40238e-06	257.512	0.959926	1	0.999995
chr12.57108399.C.T	rs324011	T	Risk factor; Severity	CAV	T	STAT6	290.11	Alzheimer's disease	mental disorders	180	34819	3	0	0	0.647308	-0.00648626	0.993535	0.129089	0.959926	1	0.999995
chr18.6461231.C.G	rs11659676	G	Severity	CAV-FE	G	RPL6P27	198	Secondary malignant neoplasm	neoplasms	344	25855	2	0	0	0.285474	0.00393556	1.00394	0.0783256	0.959926	1	0.999995
chr8.124324323.T.C	rs72711165	C	Severity	CAV-FE	C	TMEM65	695	Erythematous conditions	dermatologic	1458	32350	3	0	0	0.966279	-0.00672978	0.993293	0.13395	0.95993	1	0.999995
chr6.160716758.G.A	rs4252187	A	Potential functional effect on protein	FCP + IP	A	PLG	960	Poisoning by antibiotics	injuries & poisonings	320	37007	3	0	0	1.35706e-05	-11.038	1.60794e-05	219.703	0.959931	1	0.999995
chrX.15589409.C.T	rs148771870	T	interindividual clinical variability; may destabilize ACE2 protein structure	CAV-FE	T	ACE2	285.21	Anemia in chronic kidney disease	hematopoietic	514	29311	3	0	0	4.38276e-06	-9.84528	5.29967e-05	195.98	0.959934	1	0.999995
chr19.50259161.A.G	rs1651553	G	Severity	CAV	A	MYH14	252	Disorders of parathyroid gland	endocrine/metabolic	657	34497	3	0.00576969	33.8578	3.02379	0.00314885	1.00315	0.062688	0.959939	1	0.999995
chrX.15600835.T.C	rs4646116	C	Risk factor	FCP + IP	C	ACE2	510	Other diseases of lung	respiratory	298	38744	3	0	0	1.71482e-05	-11.9135	6.69916e-06	237.188	0.959941	1	0.999995
chr21.41494374.C.T	rs114363287	T	Risk factor	CAV	T	TMPRSS2	696	Psoriasis and related disorders	dermatologic	380	20704	2	0	0	8.3792e-06	-12.0081	6.09469e-06	239.071	0.959941	1	0.999995
chrX.12886851.C.T	rs5743781	T	Severity; Severity for males	CAV-FE	T	TLR7	531.4	Peptic ulcer, site unspecified	digestive	296	38481	3	0	0	3.95954e-06	-11.7033	8.26633e-06	233.012	0.959942	1	0.999995
chr1.155133406.T.G	rs4971066	G	Risk factor	CAV	G	EFNA1	304	Adjustment reaction	mental disorders	1058	24062	3	0	0	0.030375	0.00320587	1.00321	0.0638409	0.95995	1	0.999995
chr2.6013310.G.A	rs73910904	A	Risk factor	CAV	A	-	246	Other disorders of thyroid	endocrine/metabolic	938	31217	3	2.32622e-06	0	1.68736	0.00870326	1.00874	0.173345	0.959957	1	0.999995
chr1.27373964.C.T	rs141300199	T	Severity	CAV	T	FCN3	738	Other acquired musculoskeletal deformity	musculoskeletal	286	36033	3	0	0	2.68177e-06	-11.5499	9.6368e-06	230.081	0.959964	1	0.999995
chr11.88436431.C.T	rs72953026	T	Severity	CAV-FE	T	-	649.1	Diabetes or abnormal glucose tolerance complicating pregnancy	pregnancy complications	221	38103	3	0.156977	60.6004	5.0762	0.00803854	1.00807	0.160133	0.959964	1	0.999995
chr6.12216733.A.G	rs10755709	A	Severity	CAV	G	-	715.1	Sacroiliitis NEC	musculoskeletal	324	34673	3	0	0	0.723155	0.00424535	1.00425	0.0845714	0.959964	1	0.999995
chr15.90879313.T.C	rs8039305	C	Risk factor	CAV-FE	T	FURIN	415.11	Pulmonary embolism and infarction, acute	circulatory system	244	8482	1	NA	NA	0	-0.00625374	0.993766	0.124586	0.959966	1	0.999995
chr5.21768177.G.A	-	HLA-A*02:02	Protective	IP	A	HLA-A	709	Diffuse diseases of connective tissue	dermatologic	511	30727	3	0	0	0.573294	-0.00367898	0.996328	0.0732941	0.959967	1	0.999995
chr12.57108399.C.T	rs324011	T	Risk factor; Severity	CAV	T	STAT6	681.1	Cellulitis and abscess of fingers/toes	dermatologic	251	33528	3	0.0172478	21.0266	2.5325	-0.00508393	0.994929	0.101288	0.959969	1	0.999995
chr20.23046984.T.C	rs1042580	C	Severity	CAV	C	THBD	610.4	Benign neoplasm of breast	genitourinary	132	20047	2	0	0	0.0467444	0.00716504	1.00719	0.142751	0.959969	1	0.999995
chr5.123497022.T.C	rs62377777	T	Severity	CAV	C	-	695.3	Rosacea	dermatologic	294	24395	2	0.0219569	51.4384	2.05924	-0.0050518	0.994961	0.100677	0.95998	1	0.999995
chrX.15592465.T.A	rs73195521	A	Severity	CAV	A	ACE2	386.2	Peripheral or central vertigo	sense organs	422	33043	3	0	0	2.6309e-05	-11.0035	1.66425e-05	219.292	0.959981	1	0.999995
chr1.27373964.C.T	rs141300199	T	Severity	CAV	T	FCN3	282	Hereditary hemolytic anemias	hematopoietic	314	29290	3	0	0	2.62305e-06	-11.36	1.16522e-05	226.417	0.959985	1	0.999995
chr6.160716758.G.A	rs4252187	A	Potential functional effect on protein	FCP + IP	A	PLG	427.6	Premature beats	circulatory system	385	29628	3	0	0	6.69243e-06	-11.6538	8.68608e-06	232.272	0.959985	1	0.999995
chr2.113129630.T.C	rs419598	C	Risk factor	CAV	C	IL1RN	305.2	Eating disorder	mental disorders	101	24176	3	0	0	0.164973	-0.00901538	0.991025	0.179692	0.959986	1	0.999995
chr6.160716758.G.A	rs4252187	A	Potential functional effect on protein	FCP + IP	A	PLG	279	Disorders involving the immune mechanism	endocrine/metabolic	281	36365	3	0	0	8.78642e-06	-11.2043	1.36161e-05	223.322	0.959986	1	0.999995
chrX.12888602.G.A	rs147244662	A	Severity; Severity for males	CAV-FE	A	TLR7	198	Secondary malignant neoplasm	neoplasms	469	35238	3	0	0	3.34948e-05	-10.9663	1.72749e-05	218.582	0.959987	1	0.999995
chr1.155066988.C.T	rs114301457	T	Severity	CAV	T	EFNA4	575	Other biliary tract disease	digestive	358	37293	3	0	0	1.03863e-05	-11.8898	6.86034e-06	236.99	0.959987	1	0.999995
chr1.196673103.G.A	rs800292	A	Severity	CAV	A	CFH	840	Sprains and strains	injuries & poisonings	301	27725	2	0.00426544	18.7566	1.23087	-0.00443791	0.995572	0.0884577	0.959987	1	0.999995
chr20.1135233.C.T	rs141024057	T	Severity	CAV	T	PSMF1	596	Other disorders of bladder	genitourinary	418	28654	2	0	0	0.000100377	-9.91744	4.93072e-05	197.679	0.959987	1	0.999995
chr4.67964168.T.A	rs720009	A	Possible functional consequences	FCP + IP	A	TMPRSS11A	244.1	Secondary hypothyroidism	endocrine/metabolic	926	31003	3	2.25428e-06	0.115589	2.00231	0.00506846	1.00508	0.10103	0.959989	1	0.999995
chr1.46309111.A.G	rs41292543	G	Severity	CAV-FE	G	UQCRH	634.1	Missed abortion/Hydatidiform mole	pregnancy complications	121	38469	3	0.268643	14.2041	2.33111	0.0148865	1.015	0.296751	0.959991	1	0.999995
chr20.1135233.C.T	rs141024057	T	Severity	CAV	T	PSMF1	724	Other and unspecified disorders of back	musculoskeletal	485	25325	2	0	0	8.25165e-05	-10.4027	3.03517e-05	207.372	0.959992	1	0.999995
chr1.27373964.C.T	rs141300199	T	Severity	CAV	T	FCN3	737.3	Kyphoscoliosis and scoliosis	musculoskeletal	272	36033	3	0	0	2.39399e-06	-11.4794	1.03405e-05	228.848	0.959993	1	0.999995
chr6.160716758.G.A	rs4252187	A	Potential functional effect on protein	FCP + IP	A	PLG	214	Lipoma	neoplasms	394	37443	3	0	0	1.22738e-05	-10.5745	2.55585e-05	210.816	0.959995	1	0.999995
chr12.6845711.C.T	rs5443	T	protective	CAV	C	CDCA3	289	Other diseases of blood and blood-forming organs	hematopoietic	293	8210	1	NA	NA	0	0.00502858	1.00504	0.100264	0.96	1	0.999995
chr5.123497022.T.C	rs62377777	T	Severity	CAV	C	-	561	Symptoms involving digestive system	digestive	3348	28240	3	0.00154765	37.3196	3.19079	-0.00156901	0.998432	0.0312843	0.96	1	0.999995
chr1.155066988.C.T	rs114301457	T	Severity	CAV	T	EFNA4	800	Fracture of lower limb	injuries & poisonings	392	35231	3	0	0	4.50262e-06	-11.9473	6.47657e-06	238.223	0.960001	1	0.999995
chr13.19647239.G.A	rs191299359	A	Severity	CAV	A	MPHOSPH8	250.6	Polyneuropathy in diabetes	endocrine/metabolic	746	26967	3	0	0	3.48516e-05	-9.69489	6.15975e-05	193.312	0.960002	1	0.999995
chrX.15592465.T.A	rs73195521	A	Severity	CAV	A	ACE2	578.2	Blood in stool	digestive	376	34289	3	0	0	2.46815e-05	-10.6374	2.40025e-05	212.116	0.960004	1	0.999995
chr2.74462906.CA.C	rs765427546	C	Severity	CAV	C	MOGS	427.7	Tachycardia NOS	circulatory system	499	19129	2	0	0	2.54859e-05	-9.98394	4.61349e-05	199.087	0.960004	1	0.999995
chr10.130802064.T.G	rs12253652	G	Severity	CAV	G	-	426.31	Right bundle branch block	circulatory system	132	28878	3	0.00275854	0	1.82577	0.00934538	1.00939	0.186383	0.96001	1	0.999995
chrX.12888602.G.A	rs147244662	A	Severity; Severity for males	CAV-FE	A	TLR7	327.41	Organic or persistent insomnia	neurological	622	30618	3	0	0	0.00217242	0.0512615	1.0526	1.02238	0.960011	1	0.999995
chr6.147217556.A.G	rs116898161	G	Severity	CAV	G	STXBP5	416	Cardiomegaly	circulatory system	249	37923	3	0	0	0.0371856	-0.0255948	0.97473	0.510506	0.960014	1	0.999995
chr17.16948873.A.G	rs34557412	G	Severity	CAV	G	TNFRSF13B	580.3	Nephritis and nephropathy without mention of glomerulonephritis	genitourinary	253	32072	3	0	0	5.95554e-06	-12.0291	5.96781e-06	239.935	0.960015	1	0.999995
chr2.167953627.G.A	rs7595310	A	Severity	CAV-FE	G	STK39	585.4	Chronic kidney disease, Stage I or II	genitourinary	218	7073	1	NA	NA	0	0.00573758	1.00575	0.114445	0.960016	1	0.999995
chr7.117587778.G.T	rs113993959	T	Severity	CAV	T	CFTR	504	Other alveolar and parietoalveolar pneumonopathy	respiratory	327	27897	2	0	0	1.49992e-05	-10.626	2.42755e-05	211.96	0.960017	1	0.999995
chr4.143999443.G.A	rs7683365	A	Risk factor	FCP + IP	A	GYPB	575.8	Other disorders of biliary tract	digestive	100	32809	3	0	0	0.519387	0.00847191	1.00851	0.168993	0.960017	1	0.999995
chr11.611919.C.G	rs702966	C	Severity in African-Americans	CAV	C	PHRF1	766	Neuralgia, neuritis, and radiculitis NOS	symptoms	224	7571	1	NA	NA	0	0.0048741	1.00489	0.0972308	0.960019	1	0.999995
chrX.15600835.T.C	rs4646116	C	Risk factor	FCP + IP	C	ACE2	792.1	Papanicolaou smear of cervix or vagina with atypical squamous cells	genitourinary	365	35011	3	0	0	6.07874e-06	-12.3822	4.19267e-06	247.057	0.960028	1	0.999995
chr15.90876959.G.A	rs201551785	A	Potential functional effect on protein	FCP + IP	A	FURIN	136	Other infectious and parasitic diseases	infectious diseases	503	37261	3	0	0	1.83203e-05	-10.0648	4.25503e-05	200.82	0.960028	1	0.999995
chr1.155066988.C.T	rs114301457	T	Severity	CAV	T	EFNA4	519	Other diseases of respiratory system, not elsewhere classified	respiratory	308	38278	3	0	0	1.22931e-05	-11.765	7.77166e-06	234.759	0.96003	1	0.999995
chr15.90876959.G.A	rs201551785	A	Potential functional effect on protein	FCP + IP	A	FURIN	731	Osteitis deformans and osteopathies associated with other disorders classified elsewhere	musculoskeletal	644	32170	3	0	0	7.76295e-05	-9.41216	8.17243e-05	187.84	0.960037	1	0.999995
chr3.148742201.A.C	rs5186	C	Severity	CAV	C	AGTR1	272.12	Hyperglyceridemia	endocrine/metabolic	916	23064	3	0.146252	80.5919	10.305	0.00297891	1.00298	0.0594534	0.960039	1	0.999995
chr4.68840276.G.A	rs115162070	G	Severity	CAV	A	-	429.2	Abnormal function study of cardiovascular system	circulatory system	344	33870	3	0	0	1.25208	0.0103128	1.01037	0.205842	0.960042	1	0.999995
chr18.6461231.C.G	rs11659676	G	Severity	CAV-FE	C	RPL6P27	586	Other disorders of the kidney and ureters	genitourinary	456	6557	1	NA	NA	0	-0.00355988	0.996446	0.0710552	0.960043	1	0.999995
chr2.112913801.G.T	rs3811046	T	Risk factor	CAV	T	IL37	626.11	Absent or infrequent menstruation	genitourinary	145	7390	1	NA	NA	0	0.00739715	1.00742	0.147669	0.960048	1	0.999995
chr4.67963489.G.A	rs6552134	G	Possible functional consequences	FCP + IP	G	TMPRSS11A	246	Other disorders of thyroid	endocrine/metabolic	777	23013	2	0	0	0.492682	0.00281261	1.00282	0.056152	0.960051	1	0.999995
chr22.22210343.A.T	rs5757427	T	Severity	CAV	A	IGLV10-54	227	Benign neoplasm of other endocrine glands and related structures	neoplasms	250	25225	3	1.33656e-06	6.30616	2.13461	-0.00523745	0.994776	0.104565	0.960052	1	0.999995
chr4.107694523.TG.T	rs70947091	T	Severity	CAV-FE	T	PAPSS1	372	Disorders of conjunctiva	sense organs	265	33288	3	2.21358e-07	0	1.66434	0.00533624	1.00535	0.106542	0.960054	1	0.999995
chrX.12888602.G.A	rs147244662	A	Severity; Severity for males	CAV-FE	A	TLR7	289.3	Personal history of diseases of blood and blood-forming organs	hematopoietic	548	34578	3	0	0	3.30286e-06	-10.5443	2.6342e-05	210.538	0.960056	1	0.999995
chrX.15600857.A.G	rs73635825	G	Risk factor*Conflicting; Protective*Conflicting	FCP + IP	G	ACE2	695.42	Systemic lupus erythematosus	dermatologic	409	21229	2	0	0	9.71374e-06	-11.1819	1.39233e-05	223.275	0.960058	1	0.999995
chr21.33252612.A.G	rs2236757	A	Severity	CAV-FE	A	IFNAR2	601.1	Prostatitis	genitourinary	159	34042	3	0	0	1.36533	-0.00642639	0.993594	0.128326	0.96006	1	0.999995
chr15.100233816.G.A	rs143434383	A	Risk factor	CAV	A	ADAMTS17	480.1	Bacterial pneumonia	respiratory	221	34197	3	0	0	0.000817613	0.0506906	1.052	1.01223	0.96006	1	0.999995
chr15.90876959.G.A	rs201551785	A	Potential functional effect on protein	FCP + IP	A	FURIN	735.2	Acquired toe deformities	musculoskeletal	473	36046	3	0	0	1.14083e-05	-9.86211	5.21123e-05	196.946	0.960062	1	0.999995
chr19.24134099.G.A	rs10407383	A	Severity	CAV-FE	A	ZNF254	279.1	Immunity deficiency	endocrine/metabolic	231	36286	3	0	0	1.72004	-0.00556414	0.994451	0.111117	0.960063	1	0.999995
chr1.31151182.G.C	rs12083278	C	Severity	CAV	G	-	255.1	Adrenal hyperfunction	endocrine/metabolic	125	32596	3	0.00087564	0	1.89181	0.00716907	1.00719	0.14317	0.960063	1	0.999995
chr1.196673103.G.A	rs800292	A	Severity	CAV	A	CFH	800.1	Fracture of neck of femur	injuries & poisonings	100	26666	2	0.0112451	17.7166	1.21531	0.00801797	1.00805	0.160126	0.960064	1	0.999995
chr2.191909428.G.A	rs147509469	A	Risk factor for females	CAV	A	CAVIN2-AS1	788	Syncope and collapse	symptoms	1190	36654	3	0.0621177	45.9303	3.69893	0.00931724	1.00936	0.186091	0.960068	1	0.999995
chr2.74462906.CA.C	rs765427546	C	Severity	CAV	C	MOGS	764	Sciatica	symptoms	1655	20471	2	0	0	0.00173704	0.0527712	1.05419	1.05399	0.960068	1	0.999995
chr1.27373964.C.T	rs141300199	T	Severity	CAV	T	FCN3	367.1	Myopia	sense organs	383	34685	3	0	0	4.26703e-06	-11.8286	7.29319e-06	236.256	0.960069	1	0.999995
chrX.15600857.A.G	rs73635825	G	Risk factor*Conflicting; Protective*Conflicting	FCP + IP	G	ACE2	472	Chronic pharyngitis and nasopharyngitis	respiratory	926	16889	2	0	0	0.00159353	0.0517595	1.05312	1.03387	0.960071	1	0.999995
chr12.47903511.T.C	rs11574018	C	Severity	CAV	C	VDR	252	Disorders of parathyroid gland	endocrine/metabolic	674	35150	3	0	0	3.13249e-05	-9.81654	5.45419e-05	196.086	0.960073	1	0.999995
chr7.117652877.C.G	rs80034486	G	Severity	CAV	G	CFTR	316	Substance addiction and disorders	mental disorders	904	24906	2	0	0	1.70264e-05	-9.73614	5.91085e-05	194.489	0.960075	1	0.999995
chr12.47903511.T.C	rs11574018	C	Severity	CAV	C	VDR	262	Mineral deficiency NEC	endocrine/metabolic	511	25271	3	0	0	2.4704e-05	-10.5822	2.53637e-05	211.398	0.960076	1	0.999995
chr10.52771475.C.T	rs1800450	T	Severity	CAV	T	MBL2	464	Acute sinusitis	respiratory	525	28401	3	0	0	1.45581	-0.00496223	0.99505	0.0991338	0.960078	1	0.999995
chr13.19647239.G.A	rs191299359	A	Severity	CAV	A	MPHOSPH8	555.2	Ulcerative colitis	digestive	433	28407	3	0	0	2.42755e-05	-10.5276	2.6788e-05	210.329	0.96008	1	0.999995
chr10.52340585.A.T	rs1441121	T	Severity	CAV	A	-	443.7	Peripheral angiopathy in diseases classified elsewhere	circulatory system	918	32034	3	0	0	1.33556	0.00291257	1.00292	0.0581917	0.960082	1	0.999995
chrX.15564175.T.C	rs41303171	C	Severity; Risk factor	CAV	C	ACE2	428.3	Heart failure with reduced EF [Systolic or combined heart failure]	circulatory system	1259	34163	3	0	0	0.446847	0.0188335	1.01901	0.376291	0.960082	1	0.999995
chr12.47903511.T.C	rs11574018	C	Severity	CAV	C	VDR	292.3	Memory loss	mental disorders	1003	35146	3	0	0	6.00629e-05	-9.72139	5.99864e-05	194.251	0.960086	1	0.999995
chr7.117611595.T.G	rs150212784	G	Severity	CAV	G	CFTR	420	Carditis	circulatory system	227	28638	2	0	0	1.10078e-07	-11.8358	7.24058e-06	236.527	0.96009	1	0.999995
chr2.74462906.CA.C	rs765427546	C	Severity	CAV	C	MOGS	459	Other disorders of circulatory system	circulatory system	635	23731	2	0	0	5.42563e-05	-9.37196	8.50764e-05	187.299	0.960093	1	0.999995
chr4.153687301.A.G	rs1898830	G	Severity; Risk factor	CAV	G	TLR2	727.1	Synovitis and tenosynovitis	musculoskeletal	779	29222	3	0	0	0.755676	0.00303325	1.00304	0.060621	0.960093	1	0.999995
chr1.214663607.G.A	rs143976001	A	Severity	CAV	A	CENPF	317.1	Alcoholism	mental disorders	598	20157	2	0	0	1.28311e-08	-11.9508	6.45386e-06	238.846	0.960094	1	0.999995
chr1.12207235.C.T	rs3397	T	Severity	CAV-FE	C	TNFRSF1B	426.9	Cardiac pacemaker/device in situ	circulatory system	667	16969	2	0	0	0.00445268	-0.003081	0.996924	0.0615774	0.960095	1	0.999995
chr6.160716758.G.A	rs4252187	A	Potential functional effect on protein	FCP + IP	A	PLG	741.4	Joint effusions	musculoskeletal	334	35757	3	0	0	1.1303e-05	-10.5709	2.56528e-05	211.276	0.960096	1	0.999995
chr4.106022043.T.C	rs11729561	T	Severity	CAV	C	-	578	Gastrointestinal hemorrhage	digestive	1680	33502	3	0	0	0.412409	-0.00367809	0.996329	0.0735178	0.960099	1	0.999995
chr6.158608455.C.T	rs117665206	T	Severity	CAV	T	TMEM181	260.6	Anorexia	endocrine/metabolic	360	25269	3	0	0	1.97934e-05	-12.4645	3.86147e-06	249.145	0.960099	1	0.999995
chrX.15600857.A.G	rs73635825	G	Risk factor*Conflicting; Protective*Conflicting	FCP + IP	G	ACE2	709	Diffuse diseases of connective tissue	dermatologic	371	21068	2	0	0	7.93634e-06	-11.1468	1.44212e-05	222.829	0.960103	1	0.999995
chr11.88436431.C.T	rs72953026	T	Severity	CAV-FE	T	-	472	Chronic pharyngitis and nasopharyngitis	respiratory	1363	26380	3	0	0	0.0109839	0.00291024	1.00291	0.0581771	0.960103	1	0.999995
chr20.1135233.C.T	rs141024057	T	Severity	CAV	T	PSMF1	411.3	Angina pectoris	circulatory system	822	25080	2	0	0	0.000293572	-9.99711	4.55312e-05	199.849	0.960104	1	0.999995
chr15.90876959.G.A	rs201551785	A	Potential functional effect on protein	FCP + IP	A	FURIN	695.4	Lupus (localized and systemic)	dermatologic	517	32070	3	0	0	1.45465e-06	-9.90014	5.01679e-05	197.93	0.960108	1	0.999995
chrX.15600835.T.C	rs4646116	C	Risk factor	FCP + IP	C	ACE2	381	Otitis media and Eustachian tube disorders	sense organs	389	36153	3	0	0	1.34727e-05	-12.3519	4.32136e-06	246.955	0.960109	1	0.999995
chr21.41494374.C.T	rs114363287	T	Risk factor	CAV	T	TMPRSS2	216.1	Screening for malignant neoplasms of the skin	neoplasms	340	23597	2	0	0	1.49744e-05	-11.5538	9.59933e-06	230.998	0.960109	1	0.999995
chrX.12888602.G.A	rs147244662	A	Severity; Severity for males	CAV-FE	A	TLR7	290.1	Dementias	mental disorders	626	35138	3	0	0	1.41711e-05	-10.9925	1.6828e-05	219.788	0.960111	1	0.999995
chr2.112913801.G.T	rs3811046	T	Risk factor	CAV	G	IL37	411.8	Other chronic ischemic heart disease, unspecified	circulatory system	213	25072	2	0	0	0.000942705	0.00548391	1.0055	0.109649	0.960112	1	0.999995
chr1.156125675.T.C	rs581342	C	Severity	CAV	C	LMNA	394.2	Mitral valve disease	circulatory system	287	26248	2	0.108374	75.4626	4.07541	0.00651364	1.00653	0.130241	0.960113	1	0.999995
chrX.12885540.A.T	rs179008	T	Severity; Risk factor	CAV	T	TLR7	371.1	Uveitis, noninfectious or NOS	sense organs	201	32651	3	0	0	0.143665	-0.00750466	0.992523	0.150064	0.960115	1	0.999995
chr11.34482745.G.A	rs61882275	G	Severity	CAV	A	ELF5	729	Other disorders of soft tissues	musculoskeletal	1178	29238	3	0	0	0.788469	-0.00235135	0.997651	0.0470186	0.960115	1	0.999995
chr5.32750877.T.C	rs1173773	C	Protective	CAV	T	NPR3	475	Chronic sinusitis	respiratory	474	6218	1	NA	NA	0	0.00359682	1.0036	0.0719256	0.960116	1	0.999995
chr13.19647239.G.A	rs191299359	A	Severity	CAV	A	MPHOSPH8	573	Other disorders of liver	digestive	419	32889	3	0	0	1.5886e-05	-10.2345	3.5908e-05	204.674	0.960119	1	0.999995
chr7.117611595.T.G	rs150212784	G	Severity	CAV	G	CFTR	415.1	Acute pulmonary heart disease	circulatory system	348	28871	2	0	0	3.0439e-06	-11.9086	6.73248e-06	238.157	0.96012	1	0.999995
chrX.15586459.TAAATC.T	rs755766792	T	Severity	CAV	T	ACE2	070.2	Viral hepatitis B	infectious diseases	440	27995	3	0	0	2.09771e-05	-10.7741	2.09345e-05	215.483	0.960123	1	0.999995
chr11.320836.C.T	rs34481144	T	Severity	CAV	T	IFITM3	977	Personal history of allergy to medicinal agents	injuries & poisonings	735	35476	3	0	0	0.959777	0.0032755	1.00328	0.065514	0.960125	1	0.999995
chr20.1135233.C.T	rs141024057	T	Severity	CAV	T	PSMF1	729	Other disorders of soft tissues	musculoskeletal	754	22595	2	0	0	0.000233848	-10.2768	3.44225e-05	205.572	0.960129	1	0.999995
chr15.90876959.G.A	rs201551785	A	Potential functional effect on protein	FCP + IP	A	FURIN	070.2	Viral hepatitis B	infectious diseases	439	27990	3	0	0	2.2373e-05	-9.98049	4.62944e-05	199.648	0.96013	1	0.999995
chr4.111691870.C.T	rs112641600	C	Severity	CAV	T	-	695.8	Other specified erythematous conditions	dermatologic	322	31866	3	4.86096e-09	6.58288	2.14094	-0.0081832	0.99185	0.163703	0.960132	1	0.999995
chr4.186083346.C.T	rs121434431	T	Severity	CAV-FE	T	TLR3	696	Psoriasis and related disorders	dermatologic	694	31519	3	0	0	6.43241e-06	-10.1522	3.8991e-05	203.1	0.960133	1	0.999995
chr15.90876959.G.A	rs201551785	A	Potential functional effect on protein	FCP + IP	A	FURIN	289.4	Lymphadenitis	hematopoietic	556	34573	3	0	0	2.20682e-05	-10.0574	4.28688e-05	201.213	0.960135	1	0.999995
chr21.41494374.C.T	rs114363287	T	Risk factor	CAV	T	TMPRSS2	696.4	Psoriasis	dermatologic	353	20704	2	0	0	7.34206e-06	-11.9142	6.6945e-06	238.381	0.960139	1	0.999995
chr11.611919.C.G	rs702966	C	Severity in African-Americans	CAV	C	PHRF1	262	Mineral deficiency NEC	endocrine/metabolic	128	5971	1	NA	NA	0	-0.00639927	0.993621	0.12806	0.960146	1	0.999995
chr7.117587778.G.T	rs113993959	T	Severity	CAV	T	CFTR	396	Abnormal heart sounds	circulatory system	668	26355	2	0	0	3.8954e-06	-11.2027	1.36371e-05	224.188	0.960146	1	0.999995
chr1.155066988.C.T	rs114301457	T	Severity	CAV	T	EFNA4	994.2	Sepsis	injuries & poisonings	266	38308	3	0	0	4.69937e-06	-11.5737	9.41051e-06	231.615	0.960147	1	0.999995
chrX.12886851.C.T	rs5743781	T	Severity; Severity for males	CAV-FE	T	TLR7	229	Benign neoplasm of unspecified sites	neoplasms	270	38772	3	0	0	2.20144e-06	-11.526	9.87052e-06	230.669	0.960148	1	0.999995
chr1.90742957.A.C	rs2166172	C	Severity	CAV-FE	C	-	495	Asthma	respiratory	5550	29478	3	0.000337732	0	1.92722	-0.0012238	0.998777	0.0244925	0.960149	1	0.999995
chr16.57636629.G.A	rs7499679	A	Severity	CAV	A	ADGRG1	930	Allergic reaction to food	injuries & poisonings	798	30625	3	0	0	0.282665	-0.00330214	0.996703	0.0660901	0.960151	1	0.999995
chrX.15564175.T.C	rs41303171	C	Severity; Risk factor	CAV	C	ACE2	550.5	Ventral hernia	digestive	631	36482	3	0	0	0.285837	-0.0226985	0.977557	0.454318	0.960153	1	0.999995
chr15.90876959.G.A	rs201551785	A	Potential functional effect on protein	FCP + IP	A	FURIN	624.9	stress incontinence, female	genitourinary	563	37713	3	0	0	2.19111e-05	-9.85666	5.23973e-05	197.294	0.960155	1	0.999995
chr5.174562335.T.A	rs2220543	T	Severity	CAV	A	SUMO2P6	702	Degenerative skin conditions and other dermatoses	dermatologic	878	34146	3	0	0	0.309684	-0.00270968	0.997294	0.0542425	0.960158	1	0.999995
chr6.147217556.A.G	rs116898161	G	Severity	CAV	G	STXBP5	386	Vertiginous syndromes and other disorders of vestibular system	sense organs	513	33028	3	0	0	0.459329	0.0125522	1.01263	0.251282	0.96016	1	0.999995
chrX.15592465.T.A	rs73195521	A	Severity	CAV	A	ACE2	706.2	Sebaceous cyst	dermatologic	458	33152	3	0	0	3.18886e-05	-10.9481	1.75914e-05	219.176	0.960161	1	0.999995
chr5.142872984.C.T	rs10039856	C	Severity	CAV	T	ARHGAP26	302.1	Decreased libido	mental disorders	141	24175	3	0.0636037	47.9899	3.8454	-0.00756862	0.99246	0.151522	0.960162	1	0.999995
chr8.38996464.C.A	rs7840270	C	Severity	CAV-FE	A	ADAM9	250.22	Type 2 diabetes with renal manifestations	endocrine/metabolic	1535	26251	3	0	0	0.65495	0.00216038	1.00216	0.0432504	0.960162	1	0.999995
chrX.15602217.T.C	rs190509934	C	Protective	CAV	C	ACE2	228.1	Hemangioma of skin and subcutaneous tissue	neoplasms	316	28507	2	0	0	5.09626e-06	-12.0465	5.86493e-06	241.178	0.960163	1	0.999995
chr1.155133406.T.G	rs4971066	G	Risk factor	CAV	G	EFNA1	714.1	Rheumatoid arthritis	musculoskeletal	780	35785	3	0.000195964	0	1.3615	0.00373163	1.00374	0.0747138	0.960166	1	0.999995
chr21.41464802.A.G	rs462574	A	Possible functional consequences	FCP + IP	A	TMPRSS2	561	Symptoms involving digestive system	digestive	3352	28192	3	0	0	0.592053	0.00190396	1.00191	0.0381226	0.960168	1	0.999995
chr1.27373964.C.T	rs141300199	T	Severity	CAV	T	FCN3	483	Acute bronchitis and bronchiolitis	respiratory	423	34241	3	0	0	3.17727e-06	-11.9357	6.5525e-06	239.005	0.960171	1	0.999995
chr7.117611595.T.G	rs150212784	G	Severity	CAV	G	CFTR	415.11	Pulmonary embolism and infarction, acute	circulatory system	346	28871	2	0	0	3.10427e-06	-11.8974	6.80832e-06	238.269	0.960176	1	0.999995
chr12.6845711.C.T	rs5443	T	protective	CAV	T	CDCA3	401.22	Hypertensive chronic kidney disease	circulatory system	101	17841	2	0	0	0.00127631	-0.00760128	0.992428	0.152239	0.960178	1	0.999995
chr17.9267091.C.T	rs34761447	C	Severity	CAV	T	STX8	198.6	Secondary malignancy of bone	neoplasms	151	34811	3	0	0	0.0990963	0.0140363	1.01414	0.28112	0.960178	1	0.999995
chr15.90876959.G.A	rs201551785	A	Potential functional effect on protein	FCP + IP	A	FURIN	697	Sarcoidosis	dermatologic	540	32363	3	0	0	1.25915e-06	-10.289	3.40049e-05	206.08	0.96018	1	0.999995
chrX.15592465.T.A	rs73195521	A	Severity	CAV	A	ACE2	598	Abnormal findings on examination of urine	genitourinary	379	38279	3	0	0	1.58267e-05	-11.3364	1.19308e-05	227.072	0.960183	1	0.999995
chrX.15592465.T.A	rs73195521	A	Severity	CAV	A	ACE2	598.9	NA	NA	379	38282	3	0	0	1.58283e-05	-11.3364	1.19311e-05	227.072	0.960183	1	0.999995
chr14.80203237.T.C	rs225014	C	Severity	CAV	C	DIO2	500	Lung disease due to external agents	respiratory	124	35852	3	0.00163006	0	1.56357	0.00654394	1.00657	0.131088	0.960186	1	0.999995
chrX.15600857.A.G	rs73635825	G	Risk factor*Conflicting; Protective*Conflicting	FCP + IP	G	ACE2	580	Nephritis; nephrosis; renal sclerosis	genitourinary	535	20301	2	0	0	1.71534e-05	-11.2878	1.25244e-05	226.121	0.960187	1	0.999995
chr7.117587778.G.T	rs113993959	T	Severity	CAV	T	CFTR	701	Other hypertrophic and atrophic conditions of skin	dermatologic	677	27364	2	0	0	9.64655e-06	-11.1306	1.46574e-05	222.983	0.960189	1	0.999995
chr5.157106730.T.C	rs35960726	C	Severity	CAV	C	HAVCR2	189	Cancer of urinary organs (incl. kidney and bladder)	neoplasms	302	38960	3	0	0	1.00202e-05	-11.6644	8.59453e-06	233.684	0.96019	1	0.999995
chr2.162044379.C.T	rs3788979	T	Risk factor	CAV	T	DPP4	735.21	Hammer toe (acquired)	musculoskeletal	379	35264	3	0.0183238	28.0917	2.78132	-0.00592046	0.994097	0.118612	0.960191	1	0.999995
chr5.131995059.C.T	rs56162149	T	Severity	CAV-FE	C	ACSL6	535.9	Gastritis and duodenitis, NOS	digestive	157	8341	1	NA	NA	0	-0.00685543	0.993168	0.137348	0.960192	1	0.999995
chr2.74462906.CA.C	rs765427546	C	Severity	CAV	C	MOGS	464	Acute sinusitis	respiratory	362	17761	2	0	0	1.83522e-05	-9.92501	4.89354e-05	198.854	0.960193	1	0.999995
chr9.133251249.A.G	rs7849280	G	Protective	CAV	G	ABO	627.3	Postmenopausal atrophic vaginitis	genitourinary	628	31351	3	0	0	1.18916	0.00455649	1.00457	0.0913066	0.9602	1	0.999995
chr6.158608455.C.T	rs117665206	T	Severity	CAV	T	TMEM181	564.9	Personal history of diseases of digestive system	digestive	294	28404	3	0	0	3.96444e-06	-13.0868	2.07251e-06	262.249	0.9602	1	0.999995
chr21.41494374.C.T	rs114363287	T	Risk factor	CAV	T	TMPRSS2	079.9	Viremia, NOS	infectious diseases	373	17366	2	0	0	1.22795e-05	-12.2571	4.75127e-06	245.651	0.960205	1	0.999995
chr8.37849759.C.T	rs138763430	T	Severity	CAV	T	BRF2	994	Sepsis and SIRS	injuries & poisonings	281	38316	3	0	0	7.49139e-06	-12.0848	5.64446e-06	242.199	0.960205	1	0.999995
chr7.117611595.T.G	rs150212784	G	Severity	CAV	G	CFTR	585.4	Chronic kidney disease, Stage I or II	genitourinary	412	24859	2	0	0	2.63785e-06	-12.3778	4.21124e-06	248.088	0.960208	1	0.999995
chr13.33129529.C.G	rs34425674	G	Risk factor	CAV	G	STARD13	530.11	GERD	digestive	7154	28349	3	0	0	0.960156	-0.00436418	0.995645	0.0874778	0.960211	1	0.999995
chr8.40324459.C.A	rs11779911	C	Severity	CAV	A	SIRLNT	687	Symptoms affecting skin	dermatologic	484	27669	3	0	0	0.308642	0.00372877	1.00374	0.0747423	0.960211	1	0.999995
chr1.154454494.A.C	rs2228145	A	Risk factor	CAV	C	IL6R	696.4	Psoriasis	dermatologic	662	31421	3	1.08187e-06	5.83184	2.12386	0.00298248	1.00299	0.0597895	0.960216	1	0.999995
chr9.78543197.A.G	rs7027911	A	Severity	CAV	G	-	771.1	Swelling of limb	symptoms	969	22232	2	0.0100142	56.6401	2.30628	-0.00275772	0.997246	0.0552837	0.960216	1	0.999995
chr5.86011821.T.G	rs4424029	G	Severity	CAV	G	-	090	Sexually transmitted infections (not HIV or hepatitis)	infectious diseases	897	37501	3	0.021625	68.5507	6.35944	0.00261628	1.00262	0.0524556	0.960221	1	0.999995
chr7.117652877.C.G	rs80034486	G	Severity	CAV	G	CFTR	585.32	End stage renal disease	genitourinary	636	24875	2	0	0	3.47637e-06	-10.0578	4.28486e-05	201.669	0.960224	1	0.999995
chr21.41465040.G.A	rs17001042	A	Possible functional consequences	FCP + IP	A	TMPRSS2	263	Other nutritional deficiency	endocrine/metabolic	211	25245	3	0	0	0.58527	-0.0132006	0.986886	0.264686	0.960224	1	0.999995
chr9.30504351.C.T	rs17775810	TT genotype	Protective	CAV	T	LINC01242	250.6	Polyneuropathy in diabetes	endocrine/metabolic	742	26613	3	0.0171248	39.4426	3.30265	-0.00409652	0.995912	0.082141	0.960225	1	0.999995
chrX.15589409.C.T	rs148771870	T	interindividual clinical variability; may destabilize ACE2 protein structure	CAV-FE	T	ACE2	276.12	Hyposmolality and/or hyponatremia	endocrine/metabolic	356	34280	3	0	0	3.03196e-05	-10.2723	3.45778e-05	205.98	0.960226	1	0.999995
chr20.1135233.C.T	rs141024057	T	Severity	CAV	T	PSMF1	289.4	Lymphadenitis	hematopoietic	402	26372	2	0	0	8.15746e-05	-10.1162	4.04214e-05	202.873	0.96023	1	0.999995
chr5.174562335.T.A	rs2220543	T	Severity	CAV	A	SUMO2P6	496.3	Bronchiectasis	respiratory	272	29381	3	0.018597	45.4902	3.66906	-0.00474698	0.995264	0.0951999	0.960231	1	0.999995
chr6.160716758.G.A	rs4252187	A	Potential functional effect on protein	FCP + IP	A	PLG	578.9	Hemorrhage of gastrointestinal tract	digestive	471	34273	3	0	0	4.74917e-06	-11.2188	1.34197e-05	224.999	0.960233	1	0.999995
chr20.1135233.C.T	rs141024057	T	Severity	CAV	T	PSMF1	090	Sexually transmitted infections (not HIV or hepatitis)	infectious diseases	638	28723	2	0	0	0.00019608	-9.57437	6.9487e-05	192.025	0.960234	1	0.999995
chr15.90876959.G.A	rs201551785	A	Potential functional effect on protein	FCP + IP	A	FURIN	720	Spinal stenosis	musculoskeletal	584	33350	3	0	0	1.37317e-05	-10.1	4.108e-05	202.567	0.960234	1	0.999995
chrX.15600857.A.G	rs73635825	G	Risk factor*Conflicting; Protective*Conflicting	FCP + IP	G	ACE2	300.4	Dysthymic disorder	mental disorders	504	15238	2	0	0	1.36986e-05	-10.7757	2.0902e-05	216.121	0.960235	1	0.999995
chr14.102356233.A.G	rs11160678	G	Severity	CAV	G	CINP	426.31	Right bundle branch block	circulatory system	134	29157	3	0.0622233	50.6576	4.05331	0.00663998	1.00666	0.13318	0.960236	1	0.999995
chr5.96909661.C.T	rs150892504	T	Severity	CAV	T	ERAP2	736	Other acquired deformities of limbs	musculoskeletal	125	36036	3	0	0	0.000655991	0.0506286	1.05193	1.0156	0.960241	1	0.999995
chrX.12886851.C.T	rs5743781	T	Severity; Severity for males	CAV-FE	T	TLR7	394.2	Mitral valve disease	circulatory system	364	34870	3	0	0	4.16908e-06	-12.1079	5.51596e-06	242.896	0.960244	1	0.999995
chr2.167953627.G.A	rs7595310	A	Severity	CAV-FE	G	STK39	260.6	Anorexia	endocrine/metabolic	122	5839	1	NA	NA	0	0.00752829	1.00756	0.151031	0.960245	1	0.999995
chr4.186083346.C.T	rs121434431	T	Severity	CAV-FE	T	TLR3	696.4	Psoriasis	dermatologic	663	31519	3	0	0	6.96552e-06	-10.1237	4.01167e-05	203.101	0.960245	1	0.999995
chr16.78590128.A.G	rs72803978	A	Severity	CAV	G	WWOX	244.4	Hypothyroidism NOS	endocrine/metabolic	3132	31112	3	0	0	1.05411	-0.00365108	0.996356	0.0732558	0.96025	1	0.999995
chr17.45422978.G.C	rs1230082	G	Severity	CAV	G	ARHGAP27	198.6	Secondary malignancy of bone	neoplasms	101	26451	2	0	0	0.0911645	0.00745181	1.00748	0.149517	0.960251	1	0.999995
chr5.96909661.C.T	rs150892504	T	Severity	CAV	T	ERAP2	345.1	Epilepsy	neurological	221	35062	3	0	0	1.89258e-05	-11.6906	8.37175e-06	234.583	0.960253	1	0.999995
chr9.133449836.G.A	rs139951127	A	Severity	CAV-FE	A	ADAMTS13	380.4	Impacted cerumen	sense organs	531	27422	2	0	0	8.12609e-06	-11.1805	1.39441e-05	224.346	0.960253	1	0.999995
chr17.31410594.G.A	rs178840	G	Severity	CAV	A	RAB11FIP4	242	Thyrotoxicosis with or without goiter	endocrine/metabolic	222	8849	1	NA	NA	0	0.0052989	1.00531	0.106328	0.960254	1	0.999995
chr9.133449836.G.A	rs139951127	A	Severity	CAV-FE	A	ADAMTS13	300.4	Dysthymic disorder	mental disorders	443	18495	2	0	0	2.7072e-06	-11.2998	1.23755e-05	226.763	0.960257	1	0.999995
chrX.15589409.C.T	rs148771870	T	interindividual clinical variability; may destabilize ACE2 protein structure	CAV-FE	T	ACE2	504	Other alveolar and parietoalveolar pneumonopathy	respiratory	430	36845	3	0	0	5.45782e-06	-10.5008	2.75143e-05	210.731	0.960258	1	0.999995
chr2.162267541.C.T	rs1990760	T	Risk factor; Severity	CAV	C	IFIH1	366	Cataract	sense organs	661	12145	1	NA	NA	0	0.00300754	1.00301	0.0603562	0.960258	1	0.999995
chr10.104263031.C.A	rs4925	A	Protective for neurological complications of long COVID	CAV	A	GSTO1	433.2	Occlusion of cerebral arteries	circulatory system	1142	35922	3	0	0	1.19383	-0.00285608	0.997148	0.0573189	0.96026	1	0.999995
chr10.104263031.C.A	rs4925	A	Protective for neurological complications of long COVID	CAV	A	GSTO1	781	Symptoms involving nervous and musculoskeletal systems	symptoms	361	38172	3	0	0	1.10596	-0.00467152	0.995339	0.093756	0.960261	1	0.999995
chr18.69541156.T.C	rs12958013	T	Severity	CAV	C	DOK6	250.6	Polyneuropathy in diabetes	endocrine/metabolic	736	26030	3	0.0691498	53.8303	4.33185	-0.00545145	0.994563	0.109411	0.960262	1	0.999995
chr8.37849759.C.T	rs138763430	T	Severity	CAV	T	BRF2	555.2	Ulcerative colitis	digestive	433	28389	3	0	0	1.93809e-05	-12.1495	5.29098e-06	243.863	0.960265	1	0.999995
chr1.31151182.G.C	rs12083278	C	Severity	CAV	G	-	367.2	Astigmatism	sense organs	195	32133	3	0.00466525	10.5978	2.23708	-0.00562196	0.994394	0.112852	0.960268	1	0.999995
chr2.36677870.C.A	rs6714112	C	Severity	CAV	A	-	394	Rheumatic disease of the heart valves	circulatory system	512	34547	3	0	0	0.623903	0.00463958	1.00465	0.0931533	0.960277	1	0.999995
chr15.90876959.G.A	rs201551785	A	Potential functional effect on protein	FCP + IP	A	FURIN	578.9	Hemorrhage of gastrointestinal tract	digestive	471	34284	3	0	0	1.05527e-05	-10.0897	4.15038e-05	202.589	0.960279	1	0.999995
chr5.21768177.G.A	-	HLA-A*02:02	Protective	IP	A	HLA-A	627.3	Postmenopausal atrophic vaginitis	genitourinary	614	30203	3	1.27069e-06	0	1.47542	0.00321687	1.00322	0.0645937	0.960281	1	0.999995
chr1.20166359.C.T	rs72663004	T	Severity	CAV	T	PLA2G2C	261	Vitamin deficiency	endocrine/metabolic	9430	25264	3	0	0	0.244209	-0.0020353	0.997967	0.040869	0.960281	1	0.999995
chr17.16948873.A.G	rs34557412	G	Severity	CAV	G	TNFRSF13B	255	Disorders of adrenal glands	endocrine/metabolic	477	35108	3	0	0	0.00237104	0.050451	1.05175	1.01307	0.960282	1	0.999995
chr6.160731787.C.T	rs4252128	T	Potential functional effect on protein	FCP + IP	T	PLG	723	Other disorders of cervical region	musculoskeletal	182	33308	3	0.342707	27.8753	2.77298	-0.0224239	0.977826	0.450351	0.960288	1	0.999995
chr1.109740350.G.T	rs1332018	T	Risk factor; Severity	CAV	G	GSTM3	292.3	Memory loss	mental disorders	1003	35135	3	0.00144037	0	1.92058	0.00253665	1.00254	0.0509483	0.960291	1	0.999995
chr19.24134099.G.A	rs10407383	A	Severity	CAV-FE	A	ZNF254	585.1	Acute renal failure	genitourinary	1458	32015	3	0	0	1.07448	0.00214741	1.00215	0.0431307	0.960291	1	0.999995
chrX.15600835.T.C	rs4646116	C	Risk factor	FCP + IP	C	ACE2	687.2	NA	NA	302	38192	3	0	0	1.47269e-05	-11.8121	7.41453e-06	237.249	0.960292	1	0.999995
chr1.27373964.C.T	rs141300199	T	Severity	CAV	T	FCN3	550.6	Incisional hernia	digestive	238	36461	3	0	0	6.04639e-06	-11.3384	1.19064e-05	227.755	0.960295	1	0.999995
chr1.155066988.C.T	rs114301457	T	Severity	CAV	T	EFNA4	381	Otitis media and Eustachian tube disorders	sense organs	389	36132	3	0	0	4.74381e-06	-11.9973	6.16094e-06	240.994	0.960296	1	0.999995
chr9.133449836.G.A	rs139951127	A	Severity	CAV-FE	A	ADAMTS13	555	Inflammatory bowel disease and other gastroenteritis and colitis	digestive	805	21485	2	0	0	1.87577e-06	-10.8589	1.92334e-05	218.127	0.960296	1	0.999995
chr2.191909428.G.A	rs147509469	A	Risk factor for females	CAV	A	CAVIN2-AS1	626.2	Dysmenorrhea	genitourinary	163	19771	2	0	0	0.0054156	0.0299141	1.03037	0.600941	0.960299	1	0.999995
chr6.31575254.G.A	rs1800629	A	Risk factor*Conflicting; Severity*Conflicting; Protective*Conflicting	CAV-FE	A	TNF	289.8	Polycythemia, secondary	hematopoietic	168	34413	3	0	0	1.77912	-0.00974089	0.990306	0.195687	0.960299	1	0.999995
chr11.14893332.A.G	rs10741657	G	Severity	CAV	A	CYP2R1	274.11	Gouty arthropathy	endocrine/metabolic	328	38160	3	0	0	0.63508	0.00436878	1.00438	0.08777	0.960301	1	0.999995
chr1.173115604.T.G	rs17300100	G	Severity	CAV	G	-	785	Abdominal pain	symptoms	6169	26221	3	4.08699e-06	28.9186	2.81368	-0.00220008	0.997802	0.0442006	0.960302	1	0.999995
chr9.21206606.C.G	rs28368148	G	Severity	CAV-FE	G	IFNA10	703.1	Ingrowing nail	dermatologic	249	34553	3	0	0	8.61703e-06	-12.6486	3.21196e-06	254.144	0.960306	1	0.999995
chrX.12888602.G.A	rs147244662	A	Severity; Severity for males	CAV-FE	A	TLR7	195	Cancer, suspected or other	neoplasms	477	35238	3	0	0	2.5926e-05	-10.9178	1.81326e-05	219.368	0.960306	1	0.999995
chr7.117587738.G.A	rs76713772	A	Severity	CAV	A	CFTR	078	Viral warts & HPV	infectious diseases	618	16801	2	0	0	1.09359e-09	-9.29084	9.22656e-05	186.681	0.960307	1	0.999995
chr13.41746691.T.A	rs10507497	A	Severity	CAV-FE	A	VWA8	760	Back pain	symptoms	6652	28187	3	0	0	0.216672	0.00120982	1.00121	0.0243113	0.960311	1	0.999995
chrX.15589409.C.T	rs148771870	T	interindividual clinical variability; may destabilize ACE2 protein structure	CAV-FE	T	ACE2	401.3	Other hypertensive complications	circulatory system	486	22004	3	0	0	2.46005e-06	-10.6665	2.33127e-05	214.359	0.960314	1	0.999995
chr12.47903511.T.C	rs11574018	C	Severity	CAV	C	VDR	504	Other alveolar and parietoalveolar pneumonopathy	respiratory	430	36848	3	0	0	1.36283e-05	-9.6697	6.31686e-05	194.333	0.960315	1	0.999995
chr4.153687301.A.G	rs1898830	G	Severity; Risk factor	CAV	G	TLR2	530.13	Barrett's esophagus	digestive	288	28228	3	0.025964	41.8893	3.44171	0.00457245	1.00458	0.0918937	0.960315	1	0.999995
chr1.12207235.C.T	rs3397	T	Severity	CAV-FE	T	TNFRSF1B	706	Diseases of sebaceous glands	dermatologic	654	6530	1	NA	NA	0	0.00375523	1.00376	0.0754748	0.960318	1	0.999995
chr1.27373964.C.T	rs141300199	T	Severity	CAV	T	FCN3	401.2	Hypertensive heart and/or renal disease	circulatory system	482	21989	3	0	0	3.90067e-05	-11.4943	1.01884e-05	231.021	0.960318	1	0.999995
chr11.26675470.T.G	rs10835056	G	Severity	CAV	T	SLC5A12	433.31	Transient cerebral ischemia	circulatory system	645	35553	3	0.000475888	9.09179	2.20002	-0.00296134	0.997043	0.0595232	0.960321	1	0.999995
chr5.142872984.C.T	rs10039856	C	Severity	CAV	T	ARHGAP26	740.9	Osteoarthrosis NOS	musculoskeletal	2854	30877	3	0.0221288	75.0372	8.01194	-0.00184282	0.998159	0.0370411	0.960321	1	0.999995
chr20.1135233.C.T	rs141024057	T	Severity	CAV	T	PSMF1	771.1	Swelling of limb	symptoms	740	26748	2	0	0	0.000231975	-10.0618	4.2677e-05	202.249	0.960322	1	0.999995
chrX.15581240.G.A	rs147464721	A	Severity	CAV	A	ACE2	560	Intestinal obstruction without mention of hernia	digestive	337	28389	3	0	0	3.12438e-05	-11.844	7.18171e-06	238.076	0.960323	1	0.999995
chr13.33129529.C.G	rs34425674	G	Risk factor	CAV	G	STARD13	938	Dermatitis due to solar radiation	dermatologic	119	23472	2	0	0	0.784883	0.0226041	1.02286	0.454378	0.960324	1	0.999995
chrX.15600857.A.G	rs73635825	G	Risk factor*Conflicting; Protective*Conflicting	FCP + IP	G	ACE2	242	Thyrotoxicosis with or without goiter	endocrine/metabolic	628	21158	2	0	0	3.18563e-06	-11.9169	6.67651e-06	239.553	0.960324	1	0.999995
chr12.132489230.GC.G	rs56106917	G	Severity	CAV	G	FBRSL1	737.3	Kyphoscoliosis and scoliosis	musculoskeletal	272	35953	3	0.00597486	25.1315	2.67135	0.00462253	1.00463	0.0929283	0.960327	1	0.999995
chr21.41494374.C.T	rs114363287	T	Risk factor	CAV	T	TMPRSS2	696.41	Psoriasis vulgaris	dermatologic	331	20704	2	0	0	7.36983e-06	-11.827	7.30455e-06	237.767	0.960328	1	0.999995
chr11.88824823.A.G	rs10831496	G	Severity	CAV-FE	A	GRM5	272.13	Mixed hyperlipidemia	endocrine/metabolic	2333	14469	2	0	0	0.907701	-0.00192247	0.998079	0.0386519	0.960331	1	0.999995
chrX.15592465.T.A	rs73195521	A	Severity	CAV	A	ACE2	380.1	Otitis externa	sense organs	284	36084	3	0	0	1.4406e-05	-10.7488	2.14715e-05	216.115	0.960332	1	0.999995
chr7.117652877.C.G	rs80034486	G	Severity	CAV	G	CFTR	574.1	Cholelithiasis	digestive	585	28177	2	0	0	8.17887e-06	-9.76004	5.77123e-05	196.242	0.960334	1	0.999995
chr5.96909661.C.T	rs150892504	T	Severity	CAV	T	ERAP2	687.2	NA	NA	302	38177	3	0	0	1.76077e-05	-12.1411	5.33588e-06	244.129	0.960336	1	0.999995
chrX.15602217.T.C	rs190509934	C	Protective	CAV	C	ACE2	227.3	Benign neoplasm of pituitary gland and craniopharyngeal duct (pouch)	neoplasms	270	38296	3	0	0	9.39987e-06	-12.5055	3.70618e-06	251.469	0.960338	1	0.999995
chrX.15589409.C.T	rs148771870	T	interindividual clinical variability; may destabilize ACE2 protein structure	CAV-FE	T	ACE2	550.5	Ventral hernia	digestive	631	36486	3	0	0	5.36342e-06	-10.245	3.55341e-05	206.026	0.96034	1	0.999995
chrX.15602217.T.C	rs190509934	C	Protective	CAV	C	ACE2	743.9	Osteopenia or other disorder of bone and cartilage	musculoskeletal	224	34784	3	0	0	1.32962e-05	-12.6024	3.364e-06	253.432	0.96034	1	0.999995
chr5.142872984.C.T	rs10039856	C	Severity	CAV	T	ARHGAP26	564.1	Irritable Bowel Syndrome	digestive	454	28153	3	0	0	0.671744	0.00451621	1.00453	0.0908375	0.960348	1	0.999995
chr7.117587778.G.T	rs113993959	T	Severity	CAV	T	CFTR	770	Myalgia and myositis unspecified	symptoms	573	29006	2	0	0	4.11435e-07	-10.6797	2.30077e-05	214.809	0.960348	1	0.999995
chr7.117587738.G.A	rs76713772	A	Severity	CAV	A	CFTR	687.4	Disturbance of skin sensation	dermatologic	1048	22448	2	0	0	7.00313e-06	-9.3136	9.01893e-05	187.335	0.960348	1	0.999995
chr8.40324459.C.A	rs11779911	C	Severity	CAV	A	SIRLNT	189.21	Malignant neoplasm of bladder	neoplasms	114	36959	3	0	0	1.62067	-0.00754009	0.992488	0.151679	0.960353	1	0.999995
chr17.45422978.G.C	rs1230082	G	Severity	CAV	C	ARHGAP27	110	Dermatophytosis / Dermatomycosis	infectious diseases	924	6885	1	NA	NA	0	0.00250468	1.00251	0.0503853	0.960353	1	0.999995
chr11.2872637.A.G	rs10766439	A	Severity	CAV	A	-	1004	NA	NA	155	37598	3	0	0	0.855026	-0.00661713	0.993405	0.133115	0.960354	1	0.999995
chr10.130802064.T.G	rs12253652	G	Severity	CAV	G	-	071.1	HIV infection, symptomatic	infectious diseases	2551	27288	3	0.00039289	0	1.67596	-0.00213095	0.997871	0.0428682	0.960354	1	0.999995
chr3.126118894.C.T	rs1868132	T	Severity	CAV	T	ALDH1L1	726	Peripheral enthesopathies and allied syndromes	musculoskeletal	1877	22555	2	0	0	0.781507	-0.00282941	0.997175	0.0569203	0.960355	1	0.999995
chr19.31533051.C.A	rs8105499	C	Severity	CAV	A	LINC02841	348	Other conditions of brain	neurological	213	34357	3	0	0	0.321429	-0.0058207	0.994196	0.117107	0.960358	1	0.999995
chrX.15600835.T.C	rs4646116	C	Risk factor	FCP + IP	C	ACE2	275.5	Disorders of calcium/phosphorus metabolism	endocrine/metabolic	312	37307	3	0	0	1.73948e-05	-11.9907	6.20172e-06	241.274	0.960363	1	0.999995
chr9.81442264.TCAG.T	rs1826292621	T	Severity	CAV	T	-	242	Thyrotoxicosis with or without goiter	endocrine/metabolic	872	31143	3	0	0	0.0445431	-0.00363246	0.996374	0.0730975	0.960367	1	0.999995
chr15.100233816.G.A	rs143434383	A	Risk factor	CAV	A	ADAMTS17	454.11	Varicose veins of lower extremity, symptomtic	circulatory system	1152	31940	3	0	0	0.00200457	0.0164857	1.01662	0.331807	0.960374	1	0.999995
chr21.41473456.A.G	rs17854725	G	Severity	CAV	A	TMPRSS2	318	Tobacco use disorder	mental disorders	692	11727	1	NA	NA	0	0.00279725	1.0028	0.0563028	0.960376	1	0.999995
chr7.22728630.G.T	rs2066992	T	Protective	CAV-FE	T	IL6	743	Osteoporosis, osteopenia and pathological fracture	musculoskeletal	2651	34727	3	0.025591	76.5858	8.54182	0.00251748	1.00252	0.0506732	0.960377	1	0.999995
chr17.31410594.G.A	rs178840	G	Severity	CAV	A	RAB11FIP4	367.4	NA	NA	101	11524	1	NA	NA	0	-0.00789306	0.992138	0.158883	0.960379	1	0.999995
chr20.1135233.C.T	rs141024057	T	Severity	CAV	T	PSMF1	289	Other diseases of blood and blood-forming organs	hematopoietic	517	26372	2	0	0	0.000172898	-10.0513	4.31295e-05	202.33	0.960379	1	0.999995
chr4.186083346.C.T	rs121434431	T	Severity	CAV-FE	T	TLR3	290	Delirium dementia and amnestic and other cognitive disorders	mental disorders	681	35142	3	0	0	2.30738e-05	-9.69088	6.18452e-05	195.079	0.96038	1	0.999995
chr15.90876959.G.A	rs201551785	A	Potential functional effect on protein	FCP + IP	A	FURIN	288.1	Decreased white blood cell count	hematopoietic	528	34573	3	0	0	1.93972e-05	-9.86888	5.17608e-05	198.671	0.960382	1	0.999995
chr1.155066988.C.T	rs114301457	T	Severity	CAV	T	EFNA4	527	Diseases of the salivary glands	digestive	246	37295	3	0	0	4.01924e-06	-11.6765	8.49089e-06	235.107	0.96039	1	0.999995
chr1.27373964.C.T	rs141300199	T	Severity	CAV	T	FCN3	389.4	Tinnitus	sense organs	405	35013	3	0	0	9.62543e-06	-11.7606	7.80598e-06	236.85	0.960398	1	0.999995
chr6.52236941.T.C	rs763780	C	Protective	FCP	C	IL17F	428.4	Heart failure with preserved EF [Diastolic heart failure]	circulatory system	767	34169	3	0	0	0.0465748	0.00535353	1.00537	0.107818	0.960399	1	0.999995
chr9.133449836.G.A	rs139951127	A	Severity	CAV-FE	A	ADAMTS13	250.41	Impaired fasting glucose	endocrine/metabolic	474	20974	2	0	0	7.55322e-06	-10.8438	1.95244e-05	218.395	0.960399	1	0.999995
chr8.37849759.C.T	rs138763430	T	Severity	CAV	T	BRF2	994.2	Sepsis	injuries & poisonings	266	38316	3	0	0	7.49978e-06	-12.0335	5.94186e-06	242.366	0.960401	1	0.999995
chr12.47903511.T.C	rs11574018	C	Severity	CAV	C	VDR	381	Otitis media and Eustachian tube disorders	sense organs	389	36161	3	0	0	1.96884e-05	-10.0438	4.34553e-05	202.294	0.960402	1	0.999995
chr1.155066988.C.T	rs114301457	T	Severity	CAV	T	EFNA4	572	Ascites (non malignant)	digestive	332	32866	3	0	0	4.89838e-06	-12.0454	5.87133e-06	242.623	0.960404	1	0.999995
chr13.19647239.G.A	rs191299359	A	Severity	CAV	A	MPHOSPH8	306	Other mental disorder	mental disorders	545	18500	2	0	0	5.83636e-06	-10.8024	2.03515e-05	217.592	0.960405	1	0.999995
chr21.41494374.C.T	rs114363287	T	Risk factor	CAV	T	TMPRSS2	241	Nontoxic nodular goiter	endocrine/metabolic	1445	21149	2	0	0	0.543491	0.0185986	1.01877	0.374646	0.960407	1	0.999995
chrX.15581240.G.A	rs147464721	A	Severity	CAV	A	ACE2	530.9	Heartburn	digestive	385	28410	3	0	0	4.93607e-05	-11.9976	6.15883e-06	241.688	0.960408	1	0.999995
chr7.117587778.G.T	rs113993959	T	Severity	CAV	T	CFTR	274	Gout and other crystal arthropathies	endocrine/metabolic	568	28980	2	0	0	2.92261e-05	-10.687	2.28403e-05	215.286	0.960409	1	0.999995
chr6.30887474.G.A	rs4618569	AG genotype	Severity	CAV	A	DDR1	475	Chronic sinusitis	respiratory	1943	26699	3	0	0	0.234547	0.00188854	1.00189	0.0380481	0.960413	1	0.999995
chrX.12886851.C.T	rs5743781	T	Severity; Severity for males	CAV-FE	T	TLR7	575	Other biliary tract disease	digestive	357	37305	3	0	0	6.36073e-06	-12.0799	5.67224e-06	243.403	0.960418	1	0.999995
chr2.195499753.A.C	rs73060484	C	Severity	CAV	C	-	425	Cardiomyopathy	circulatory system	867	37430	3	0	0	0.449726	0.004032	1.00404	0.0812458	0.960419	1	0.999995
chr4.67910532.T.C	rs9998258	T	Possible functional consequences	FCP + IP	C	TMPRSS11A	415.2	Chronic pulmonary heart disease	circulatory system	201	37911	3	0	0	0.102621	-0.0127478	0.987333	0.256878	0.960421	1	0.999995
chrX.15564667.C.T	rs2074192	T	Severity (T allele); Severity for males > 50 y.o (T allele); Protective (C allele); Protective (CT genotype)	CAV	T	ACE2	681.1	Cellulitis and abscess of fingers/toes	dermatologic	251	33531	3	0	0	0.379269	-0.00515915	0.994854	0.103971	0.960424	1	0.999995
chr12.47903511.T.C	rs11574018	C	Severity	CAV	C	VDR	242.1	Graves' disease	endocrine/metabolic	458	31252	3	0	0	1.19979e-05	-10.6057	2.47745e-05	213.755	0.960428	1	0.999995
chr14.94566450.G.A	rs2093266	A	Risk factor for acute kidney injury	CAV	A	SERPINA4	246.7	Abnormal results of function study of thyroid	endocrine/metabolic	129	31121	3	0	0	0.482228	0.00880127	1.00884	0.177421	0.960436	1	0.999995
chr4.24511798.A.G	rs73246461	G	Severity	CAV	G	-	296.2	Depression	mental disorders	5978	23563	3	0	0	0.261831	0.00143054	1.00143	0.0288392	0.960438	1	0.999995
chr21.41509390.C.G	rs12626358	G	Possible functional consequences	FCP + IP	G	TMPRSS2	375.1	Dry eyes	sense organs	1645	33056	3	0	0	1.54069	0.00226465	1.00227	0.0456551	0.960438	1	0.999995
chr14.80203237.T.C	rs225014	C	Severity	CAV	C	DIO2	594	Urinary calculus	genitourinary	1286	36210	3	0.00325094	37.577	3.20395	0.00203642	1.00204	0.041059	0.960443	1	0.999995
chr14.102356233.A.G	rs11160678	G	Severity	CAV	G	CINP	333.1	Essential tremor	neurological	216	34527	3	0.070657	67.0983	6.07871	-0.00525436	0.994759	0.105941	0.960443	1	0.999995
chr12.47903511.T.C	rs11574018	C	Severity	CAV	C	VDR	702	Degenerative skin conditions and other dermatoses	dermatologic	885	34484	3	0	0	2.83896e-05	-8.55698	0.000192199	172.53	0.960444	1	0.999995
chr9.117713024.A.G	rs4986790	G	Severity	CAV	G	TLR4	193	Thyroid cancer	neoplasms	440	38307	3	0	0	0.458838	-0.00733606	0.992691	0.147932	0.960449	1	0.999995
chr7.117652877.C.G	rs80034486	G	Severity	CAV	G	CFTR	053	Herpes zoster	infectious diseases	453	21824	2	0	0	1.32058e-05	-9.93146	4.86206e-05	200.281	0.960451	1	0.999995
chr12.47903511.T.C	rs11574018	C	Severity	CAV	C	VDR	008	Intestinal infection	infectious diseases	732	37526	3	0	0	4.02668e-06	-10.7136	2.22402e-05	216.071	0.960454	1	0.999995
chr12.8058591.T.C	rs7842	C	Risk factor; Severity	CAV	C	C3AR1	426.2	Atrioventricular [AV] block	circulatory system	278	29605	3	0	0	0.429813	-0.00463971	0.995371	0.0935776	0.960456	1	0.999995
chr6.30887474.G.A	rs4618569	AG genotype	Severity	CAV	A	DDR1	586.4	Stricture/obstruction of ureter	genitourinary	619	32094	3	0	0	0.727337	-0.00337743	0.996628	0.0681201	0.960457	1	0.999995
chr1.3081749.G.A	rs12745140	A	Severity	CAV	A	PRDM16	649.1	Diabetes or abnormal glucose tolerance complicating pregnancy	pregnancy complications	214	37875	3	0	0	0.774536	0.01205	1.01212	0.243056	0.960459	1	0.999995
chrX.15586459.TAAATC.T	rs755766792	T	Severity	CAV	T	ACE2	798.1	Chronic fatigue syndrome	symptoms	358	30555	3	0	0	1.3931e-05	-11.2915	1.24787e-05	227.761	0.96046	1	0.999995
chr6.41534945.A.C	rs1886814	C	Severity	CAV-FE	C	FOXP4-AS1	947	Urticaria	dermatologic	480	30974	3	0	0	1.18027	0.00550141	1.00552	0.110984	0.960465	1	0.999995
chr5.157106730.T.C	rs35960726	C	Severity	CAV	C	HAVCR2	483	Acute bronchitis and bronchiolitis	respiratory	423	34246	3	0	0	4.21754e-06	-12.3217	4.45408e-06	248.6	0.96047	1	0.999995
chr17.42362183.A.G	rs744166	G	Risk factor; Severity	CAV	G	STAT3	371	Inflammation of the eye	sense organs	583	25562	2	0.000533197	6.47599	1.06924	0.00306022	1.00306	0.0617495	0.960474	1	0.999995
chrX.12886851.C.T	rs5743781	T	Severity; Severity for males	CAV-FE	T	TLR7	386.2	Peripheral or central vertigo	sense organs	422	33035	3	0	0	1.64228e-06	-12.2172	4.94465e-06	246.532	0.960476	1	0.999995
chr2.6013310.G.A	rs73910904	A	Risk factor	CAV	A	-	792.1	Papanicolaou smear of cervix or vagina with atypical squamous cells	genitourinary	364	34985	3	0	0	0.433923	-0.0127196	0.987361	0.256685	0.960478	1	0.999995
chr2.74462906.CA.C	rs765427546	C	Severity	CAV	C	MOGS	562	Diverticulosis and diverticulitis	digestive	613	18175	2	0	0	5.17277e-05	-9.6186	6.64805e-05	194.11	0.960479	1	0.999995
chr6.31572536.A.G	rs909253	G	Risk factor	CAV	G	TNF	555.1	Regional enteritis	digestive	366	10232	1	NA	NA	0	-0.00446166	0.995548	0.0900403	0.96048	1	0.999995
chrX.12888602.G.A	rs147244662	A	Severity; Severity for males	CAV-FE	A	TLR7	411.2	Myocardial infarction	circulatory system	526	33173	3	0	0	2.24557e-05	-10.6896	2.27815e-05	215.73	0.96048	1	0.999995
chrX.15589409.C.T	rs148771870	T	interindividual clinical variability; may destabilize ACE2 protein structure	CAV-FE	T	ACE2	585.31	Renal dialysis	genitourinary	761	32107	3	0	0	2.16717e-06	-10.6716	2.31954e-05	215.375	0.960482	1	0.999995
chr7.117587738.G.A	rs76713772	A	Severity	CAV	A	CFTR	578	Gastrointestinal hemorrhage	digestive	1233	26081	2	0	0	4.00183e-06	-9.27445	9.37899e-05	187.18	0.960482	1	0.999995
chr4.186083346.C.T	rs121434431	T	Severity	CAV-FE	T	TLR3	193	Thyroid cancer	neoplasms	440	38315	3	0	0	6.06828e-06	-10.4372	2.93212e-05	210.667	0.960486	1	0.999995
chr1.155066988.C.T	rs114301457	T	Severity	CAV	T	EFNA4	724.1	Disorders of sacrum	musculoskeletal	402	33337	3	0	0	4.88049e-06	-12.1739	5.16372e-06	245.726	0.960487	1	0.999995
chr13.102695866.A.G	rs599976	G	Severity	CAV-FE	G	METTL21C	840	Sprains and strains	injuries & poisonings	414	36487	3	0	0	1.08319	0.00516662	1.00518	0.104294	0.96049	1	0.999995
chr9.21206606.C.G	rs28368148	G	Severity	CAV-FE	G	IFNA10	703	Diseases of nail, NOS	dermatologic	245	34553	3	0	0	6.08293e-06	-12.5653	3.49093e-06	253.66	0.960492	1	0.999995
chr20.1135233.C.T	rs141024057	T	Severity	CAV	T	PSMF1	288	Diseases of white blood cells	hematopoietic	362	26372	2	0	0	0.000104108	-10.0336	4.39001e-05	202.558	0.960493	1	0.999995
chr4.67963885.A.G	rs17088850	G	Possible functional consequences	FCP + IP	G	TMPRSS11A	395	Heart valve disorders	circulatory system	338	8390	1	NA	NA	0	0.00518009	1.00519	0.104576	0.960494	1	0.999995
chr8.37849759.C.T	rs138763430	T	Severity	CAV	T	BRF2	496.3	Bronchiectasis	respiratory	276	29653	3	0	0	3.41436e-06	-12.2028	5.01625e-06	246.355	0.960494	1	0.999995
chr10.52771482.G.A	rs5030737	A	Potential functional effect on protein	FCP + IP	A	MBL2	626.11	Absent or infrequent menstruation	genitourinary	579	31390	3	0	0	0.436329	0.0082099	1.00824	0.165748	0.960495	1	0.999995
chr13.22495675.AG.A	rs10714879	A	Severity	CAV	AG	-	470	Septal Deviations/Turbinate Hypertrophy	respiratory	438	20088	2	0	0	0.321499	0.00399919	1.00401	0.0807417	0.960496	1	0.999995
chr2.74462906.CA.C	rs765427546	C	Severity	CAV	C	MOGS	110.12	Althete's foot	infectious diseases	804	19400	2	0	0	3.54189e-05	-9.75271	5.81367e-05	196.932	0.960502	1	0.999995
chr2.112913801.G.T	rs3811046	T	Risk factor	CAV	G	IL37	378	Strabismus and other disorders of binocular eye movements	sense organs	136	25712	2	0	0	0.594557	0.00667535	1.0067	0.134795	0.960503	1	0.999995
chr20.1135233.C.T	rs141024057	T	Severity	CAV	T	PSMF1	459.9	Circulatory disease NEC	circulatory system	409	27554	2	0	0	0.000156653	-9.78962	5.60304e-05	197.686	0.960504	1	0.999995
chr15.60902209.A.G	rs4774377	G	Risk factor	CAV-FE	G	RORA	599.8	Other symptoms involving urinary system	genitourinary	257	28207	3	3.26604e-06	0	1.95127	0.00474416	1.00476	0.095801	0.960504	1	0.999995
chr3.38894643.C.T	rs33985936	T	Severity	CAV	T	SCN11A	442	Other aneurysm	circulatory system	877	33396	3	1.01017e-06	0	1.90828	-0.00312709	0.996878	0.063148	0.960505	1	0.999995
chr9.87724615.A.G	rs3128509	A;G	Possible functional consequences	FCP + IP	A	CTSL	426	Cardiac conduction disorders	circulatory system	2029	28986	3	0	0	0.822554	0.00183847	1.00184	0.0371282	0.960507	1	0.999995
chr7.117611595.T.G	rs150212784	G	Severity	CAV	G	CFTR	136	Other infectious and parasitic diseases	infectious diseases	369	28285	2	0	0	2.09076e-06	-12.0729	5.71221e-06	243.841	0.960512	1	0.999995
chr7.117611595.T.G	rs150212784	G	Severity	CAV	G	CFTR	227	Benign neoplasm of other endocrine glands and related structures	neoplasms	305	28883	2	0	0	6.65136e-10	-11.962	6.3824e-06	241.603	0.960512	1	0.999995
chr12.47903511.T.C	rs11574018	C	Severity	CAV	C	VDR	483	Acute bronchitis and bronchiolitis	respiratory	423	34267	3	0	0	2.94412e-05	-9.75184	5.81878e-05	197.013	0.960522	1	0.999995
chr14.74952741.A.G	rs2268616	G	Risk factor	CAV	G	PGF	564.9	Personal history of diseases of digestive system	digestive	285	27871	3	0.102977	39.9181	3.32879	-0.00975976	0.990288	0.197201	0.960528	1	0.999995
chr10.51197961.C.A	rs7897633	A	Severity in European-Americans	CAV	C	PRKG1	070	Viral hepatitis	infectious diseases	3192	27958	3	0	0	0.516325	0.00154497	1.00155	0.0312193	0.960531	1	0.999995
chr6.160716758.G.A	rs4252187	A	Potential functional effect on protein	FCP + IP	A	PLG	798.1	Chronic fatigue syndrome	symptoms	358	30539	3	0	0	7.23325e-06	-11.6403	8.80394e-06	235.251	0.960536	1	0.999995
chr7.117611595.T.G	rs150212784	G	Severity	CAV	G	CFTR	747.1	Cardiac congenital anomalies	congenital anomalies	262	29239	2	0	0	1.25565e-07	-11.7679	7.74937e-06	237.869	0.960543	1	0.999995
chr17.42362183.A.G	rs744166	G	Risk factor; Severity	CAV	G	STAT3	250.4	Abnormal glucose	endocrine/metabolic	1969	20952	2	0	0	0.955313	-0.00178527	0.998216	0.0360868	0.960543	1	0.999995
chr20.1135233.C.T	rs141024057	T	Severity	CAV	T	PSMF1	535.9	Gastritis and duodenitis, NOS	digestive	662	27224	2	0	0	5.1669e-05	-11.3155	1.21824e-05	228.728	0.960543	1	0.999995
chr7.128938247.T.G	rs10488631	TCTA haplotype	Severity in European-Americans	CAV	T	IRF5	426.91	Cardiac pacemaker in situ	circulatory system	254	18951	2	0	0	0.496363	-0.00468358	0.995327	0.0946731	0.960544	1	0.999995
chr5.159315942.T.G	rs3212227	T	Severity	FCP	G	IL12B	550.4	Umbilical hernia	digestive	400	36364	3	0.0267581	56.9215	4.64269	0.00391496	1.00392	0.0791383	0.960545	1	0.999995
chr4.186083346.C.T	rs121434431	T	Severity	CAV-FE	T	TLR3	459.9	Circulatory disease NEC	circulatory system	554	36310	3	0	0	1.43894e-05	-9.72722	5.96377e-05	196.64	0.960547	1	0.999995
chr15.90876959.G.A	rs201551785	A	Potential functional effect on protein	FCP + IP	A	FURIN	196	Radiotherapy	neoplasms	454	35233	3	0	0	9.28707e-06	-10.1113	4.06183e-05	204.415	0.960549	1	0.999995
chr2.45584979.T.C	-	HLA-A*02:02	Protective	IP	T	HLA-A	396	Abnormal heart sounds	circulatory system	303	8463	1	NA	NA	0	-0.00426147	0.995748	0.0861535	0.96055	1	0.999995
chr15.90876959.G.A	rs201551785	A	Potential functional effect on protein	FCP + IP	A	FURIN	250.23	Type 2 diabetes with ophthalmic manifestations	endocrine/metabolic	682	26955	3	0	0	2.77762e-05	-10.0399	4.36261e-05	202.987	0.960552	1	0.999995
chrX.15589409.C.T	rs148771870	T	interindividual clinical variability; may destabilize ACE2 protein structure	CAV-FE	T	ACE2	289.4	Lymphadenitis	hematopoietic	556	34583	3	0	0	9.26238e-06	-10.4122	3.00636e-05	210.516	0.960552	1	0.999995
chr12.106231175.T.A	rs12823094	A	Severity	CAV	A	-	735.21	Hammer toe (acquired)	musculoskeletal	365	33863	3	0	0	0.289856	-0.00565324	0.994363	0.114299	0.960553	1	0.999995
chr7.117587738.G.A	rs76713772	A	Severity	CAV	A	CFTR	455	Hemorrhoids	circulatory system	1109	24250	2	0	0	8.45653e-06	-9.26069	9.50897e-05	187.243	0.960554	1	0.999995
chr2.36677870.C.A	rs6714112	C	Severity	CAV	A	-	288	Diseases of white blood cells	hematopoietic	468	34264	3	0	0	0.746579	0.00481048	1.00482	0.097264	0.960554	1	0.999995
chr5.157106730.T.C	rs35960726	C	Severity	CAV	C	HAVCR2	429.2	Abnormal function study of cardiovascular system	circulatory system	347	34149	3	0	0	1.21016e-05	-11.2047	1.36099e-05	226.559	0.960556	1	0.999995
chr1.155066988.C.T	rs114301457	T	Severity	CAV	T	EFNA4	715.1	Sacroiliitis NEC	musculoskeletal	336	36181	3	0	0	7.424e-06	-11.7377	7.98687e-06	237.34	0.960556	1	0.999995
chr17.16948873.A.G	rs34557412	G	Severity	CAV	G	TNFRSF13B	277.7	Dysmetabolic syndrome X	endocrine/metabolic	226	36743	3	0	0	3.53748e-06	-12.2199	4.93119e-06	247.093	0.960557	1	0.999995
chr15.90866675.C.T	rs79742014	T	Protective	IP	T	FURIN	702.2	Seborrheic keratosis	dermatologic	673	36987	3	0	0	0.759809	-0.00845175	0.991584	0.170907	0.960559	1	0.999995
chr14.74952741.A.G	rs2268616	G	Risk factor	CAV	G	PGF	585.2	Renal failure NOS	genitourinary	156	31481	3	0.0120991	0	1.40439	0.0150172	1.01513	0.303699	0.960562	1	0.999995
chr21.41660268.A.T	rs2252109	A	Severity	CAV	A	-	274.1	Gout	endocrine/metabolic	523	23214	2	0	0	0.472476	0.00343574	1.00344	0.0694875	0.960565	1	0.999995
chr19.50379362.T.C	rs1405655	C	Severity	CAV-FE	C	NR1H2	428.1	Congestive heart failure (CHF) NOS	circulatory system	740	26052	2	0	0	0.0144549	-0.00283766	0.997166	0.0573958	0.960569	1	0.999995
chr7.117587778.G.T	rs113993959	T	Severity	CAV	T	CFTR	428.1	Congestive heart failure (CHF) NOS	circulatory system	740	26051	2	0	0	1.4346e-05	-10.5589	2.5961e-05	213.571	0.960569	1	0.999995
chr4.186083346.C.T	rs121434431	T	Severity	CAV-FE	T	TLR3	696.41	Psoriasis vulgaris	dermatologic	598	31519	3	0	0	4.93319e-06	-10.0358	4.38043e-05	203.008	0.960572	1	0.999995
chr12.47903511.T.C	rs11574018	C	Severity	CAV	C	VDR	327.41	Organic or persistent insomnia	neurological	622	30625	3	0	0	1.85682e-05	-10.0958	4.12527e-05	204.243	0.960576	1	0.999995
chrX.15602217.T.C	rs190509934	C	Protective	CAV	C	ACE2	279	Disorders involving the immune mechanism	endocrine/metabolic	280	36368	3	0	0	8.06511e-06	-12.5742	3.46004e-06	254.384	0.960577	1	0.999995
chr21.41426103.C.A	rs17000900	A	Severity	CAV-FE	A	MX1	586.4	Stricture/obstruction of ureter	genitourinary	616	31864	3	0.0164742	42.2911	3.46567	-0.00437502	0.995635	0.0885212	0.960582	1	0.999995
chr6.32623820.T.C	rs9271609	T	Severity	CAV	C	HLA-DQA1	356	Hereditary and idiopathic peripheral neuropathy	neurological	457	36514	3	0.030615	63.9007	5.54027	0.00379655	1.0038	0.0768296	0.960588	1	0.999995
chr4.188627868.CTCT.C	rs1734523522	C	Severity	CAV	C	LINC01060	624.9	stress incontinence, female	genitourinary	557	37166	3	0	0	1.20105	-0.00525522	0.994759	0.106374	0.960598	1	0.999995
chr4.186083346.C.T	rs121434431	T	Severity	CAV-FE	T	TLR3	285.2	Anemia of chronic disease	hematopoietic	750	29310	3	0	0	3.35911e-06	-10.5901	2.51635e-05	214.375	0.960601	1	0.999995
chr20.50152518.G.A	rs6020298	A	Severity	CAV	G	PEDS1-UBE2V1	293.1	Swelling, mass, or lump in head and neck [Space-occupying lesion, intracranial NOS]	mental disorders	119	8851	1	NA	NA	0	-0.00820118	0.991832	0.16602	0.960601	1	0.999995
chr1.155197995.A.G	rs41264915	A	Severity	CAV-FE	G	THBS3	337	Disorders of the autonomic nervous system	neurological	130	34982	3	0	0	1.06822	0.00863429	1.00867	0.17481	0.960607	1	0.999995
chr5.142872984.C.T	rs10039856	C	Severity	CAV	T	ARHGAP26	386.2	Peripheral or central vertigo	sense organs	421	32769	3	0.00325488	0	1.73866	-0.00433393	0.995675	0.0877456	0.960607	1	0.999995
chr17.31410594.G.A	rs178840	G	Severity	CAV	G	RAB11FIP4	251.1	Hypoglycemia	endocrine/metabolic	259	13342	2	0	0	0.0333031	0.00468491	1.0047	0.0948545	0.960608	1	0.999995
chr7.117587778.G.T	rs113993959	T	Severity	CAV	T	CFTR	425	Cardiomyopathy	circulatory system	604	28653	2	0	0	1.92885e-05	-10.7687	2.10489e-05	218.078	0.960617	1	0.999995
chr16.16924042.C.A	rs1453512	A	Severity	CAV	C	-	374.6	Dermatochalasis	sense organs	127	33202	3	0	0	1.24026	-0.00744307	0.992585	0.150747	0.960621	1	0.999995
chr15.90876959.G.A	rs201551785	A	Potential functional effect on protein	FCP + IP	A	FURIN	193	Thyroid cancer	neoplasms	440	38306	3	0	0	5.51352e-06	-10.4561	2.87721e-05	211.799	0.960626	1	0.999995
chr12.47903511.T.C	rs11574018	C	Severity	CAV	C	VDR	947	Urticaria	dermatologic	480	31118	3	0	0	1.36521e-05	-10.5972	2.49863e-05	214.666	0.960628	1	0.999995
chr11.88436431.C.T	rs72953026	T	Severity	CAV-FE	T	-	174.11	Malignant neoplasm of female breast	neoplasms	1058	35465	3	0	0	0.366165	0.00326461	1.00327	0.066131	0.960628	1	0.999995
chrX.15581269.T.C	rs138390800	C	May destabilize ACE2 protein structure	FCP + IP	C	ACE2	198	Secondary malignant neoplasm	neoplasms	469	35243	3	0	0	7.82939e-05	-10.8041	2.03161e-05	218.883	0.960632	1	0.999995
chrX.12886851.C.T	rs5743781	T	Severity; Severity for males	CAV-FE	T	TLR7	715.1	Sacroiliitis NEC	musculoskeletal	336	36197	3	0	0	9.13305e-06	-11.9238	6.63043e-06	241.581	0.960634	1	0.999995
chr6.160716758.G.A	rs4252187	A	Potential functional effect on protein	FCP + IP	A	PLG	747.1	Cardiac congenital anomalies	congenital anomalies	322	38717	3	0	0	5.92536e-06	-11.5883	9.27378e-06	234.819	0.96064	1	0.999995
chr5.96909661.C.T	rs150892504	T	Severity	CAV	T	ERAP2	079	Viral infection	infectious diseases	821	27986	3	8.67417e-07	0	1.71799	-0.0206422	0.979569	0.418304	0.960643	1	0.999995
chr2.195994321.C.T	rs191631470	T	Severity	CAV	T	DNAH7	440.22	Atherosclerosis of native arteries of the extremities with intermittent claudication	circulatory system	233	33285	3	0	0	1.63314e-06	-12.8833	2.54015e-06	261.078	0.960643	1	0.999995
chr1.230710048.A.G	rs699	G	Severity	CAV	G	AGT	288.1	Decreased white blood cell count	hematopoietic	130	12173	1	NA	NA	0	-0.0063152	0.993705	0.127988	0.960647	1	0.999995
chr1.214663607.G.A	rs143976001	A	Severity	CAV	A	CENPF	427.1	Paroxysmal tachycardia, unspecified	circulatory system	452	19125	2	0	0	3.80912e-06	-11.4983	1.0147e-05	233.045	0.960649	1	0.999995
chr21.33287378.C.T	rs8178521	T	Severity	CAV-FE	T	IL10RB	426.91	Cardiac pacemaker in situ	circulatory system	453	29021	3	0.0120263	2.57272	2.05281	-0.00441249	0.995597	0.0894387	0.960652	1	0.999995
chr8.97128242.T.C	rs7817272	C	Severity	CAV	C	CPQ	428.3	Heart failure with reduced EF [Systolic or combined heart failure]	circulatory system	1258	34116	3	2.80089e-06	37.4862	3.19929	0.00228709	1.00229	0.0463591	0.960653	1	0.999995
chr22.49281538.G.A	rs62220604	G	Severity	CAV	A	-	288.11	Neutropenia	hematopoietic	273	33116	3	0	0	1.17224	-0.00606602	0.993952	0.122958	0.960653	1	0.999995
chr3.38894643.C.T	rs33985936	T	Severity	CAV	T	SCN11A	249	Secondary diabetes mellitus	endocrine/metabolic	1243	26964	3	0.0314174	68.6665	6.38295	-0.00275504	0.997249	0.0558448	0.960653	1	0.999995
chr19.24134099.G.A	rs10407383	A	Severity	CAV-FE	A	ZNF254	694	Dyschromia and Vitiligo	dermatologic	864	32272	3	0.00139639	8.61576	2.18856	-0.00284648	0.997158	0.0576995	0.960654	1	0.999995
chr11.88824823.A.G	rs10831496	G	Severity	CAV-FE	A	GRM5	686	Other local infections of skin and subcutaneous tissue	dermatologic	238	21597	2	0	0	0.0325076	0.00523058	1.00524	0.106026	0.960654	1	0.999995
chr21.33252612.A.G	rs2236757	A	Severity	CAV-FE	A	IFNAR2	454.1	Varicose veins of lower extremity	circulatory system	1449	30676	3	0	0	1.45414	0.00213221	1.00213	0.043222	0.960655	1	0.999995
chr1.155066988.C.T	rs114301457	T	Severity	CAV	T	EFNA4	038	Septicemia	infectious diseases	361	36107	3	0	0	1.57997e-06	-12.0088	6.09021e-06	243.443	0.960657	1	0.999995
chr9.33426577.A.G	rs10813976	G	Severity	CAV	G	-	695.8	Other specified erythematous conditions	dermatologic	322	32144	3	0.00929769	17.5366	2.42532	0.00530326	1.00532	0.107509	0.960658	1	0.999995
chr1.244873270.T.C	rs12130553	C	Severity	CAV	T	-	703.1	Ingrowing nail	dermatologic	180	18587	2	0	0	0.971045	-0.00581773	0.994199	0.117944	0.960659	1	0.999995
chr20.1135233.C.T	rs141024057	T	Severity	CAV	T	PSMF1	277	Other disorders of metabolism	endocrine/metabolic	499	27916	2	0	0	0.000147439	-10.0861	4.16528e-05	204.499	0.960663	1	0.999995
chr6.6924962.A.C	rs6933436	C	Severity	CAV	C	-	401.1	Essential hypertension	circulatory system	15063	21233	3	0.00588595	83.6447	12.2285	0.000986704	1.00099	0.020006	0.960664	1	0.999995
chr15.90876959.G.A	rs201551785	A	Potential functional effect on protein	FCP + IP	A	FURIN	592	Cystitis and urethritis	genitourinary	762	31987	3	0	0	1.35011e-05	-10.5067	2.73535e-05	213.035	0.960665	1	0.999995
chr2.6013310.G.A	rs73910904	A	Risk factor	CAV	A	-	560	Intestinal obstruction without mention of hernia	digestive	337	28376	3	0	0	0.551485	0.0139324	1.01403	0.282498	0.960665	1	0.999995
chr17.27660155.T.C	rs117217714	C	Severity	CAV	C	NOS2P1	369.5	Conjunctivitis, infectious	sense organs	766	33625	3	0	0	1.28523	-0.0223704	0.977878	0.453609	0.960667	1	0.999995
chr7.128938247.T.G	rs10488631	TCTA haplotype	Severity in European-Americans	CAV	T	IRF5	288.1	Decreased white blood cell count	hematopoietic	395	22209	2	0	0	0.167806	0.00364736	1.00365	0.0739585	0.960667	1	0.999995
chrX.12888602.G.A	rs147244662	A	Severity; Severity for males	CAV-FE	A	TLR7	394.2	Mitral valve disease	circulatory system	364	34874	3	0	0	3.76213e-05	-11.0597	1.57345e-05	224.26	0.960667	1	0.999995
chr4.67963885.A.G	rs17088850	G	Possible functional consequences	FCP + IP	G	TMPRSS11A	429.3	Symptoms involving cardiovascular system	circulatory system	179	7987	1	NA	NA	0	-0.00700379	0.993021	0.142027	0.96067	1	0.999995
chrX.12888602.G.A	rs147244662	A	Severity; Severity for males	CAV-FE	A	TLR7	215	Other benign neoplasm of connective and other soft tissue	neoplasms	456	37461	3	0	0	1.51701e-05	-10.654	2.36051e-05	216.055	0.960671	1	0.999995
chr20.1135233.C.T	rs141024057	T	Severity	CAV	T	PSMF1	053	Herpes zoster	infectious diseases	453	21822	2	0	0	0.00013054	-10.2774	3.44021e-05	208.418	0.960671	1	0.999995
chr9.30504351.C.T	rs17775810	TT genotype	Protective	CAV	T	LINC01242	215	Other benign neoplasm of connective and other soft tissue	neoplasms	452	37031	3	0	0	0.156397	0.00543629	1.00545	0.110251	0.960674	1	0.999995
chr10.52771475.C.T	rs1800450	T	Severity	CAV	T	MBL2	255.2	Adrenal hypofunction	endocrine/metabolic	221	35115	3	0	0	1.37146	-0.00734588	0.992681	0.14898	0.960674	1	0.999995
chrX.15589409.C.T	rs148771870	T	interindividual clinical variability; may destabilize ACE2 protein structure	CAV-FE	T	ACE2	427.1	Paroxysmal tachycardia, unspecified	circulatory system	701	29648	3	0	0	6.03334e-06	-10.7114	2.22905e-05	217.237	0.960675	1	0.999995
chrX.15602217.T.C	rs190509934	C	Protective	CAV	C	ACE2	270.32	Paraproteinemia	endocrine/metabolic	258	36571	3	0	0	2.01083e-05	-12.2766	4.65966e-06	248.99	0.960676	1	0.999995
chr5.131995059.C.T	rs56162149	T	Severity	CAV-FE	T	ACSL6	250.42	Other abnormal glucose	endocrine/metabolic	1553	20712	2	0.00183672	29.2211	1.41285	-0.0023059	0.997697	0.0467678	0.960676	1	0.999995
chr1.155197995.A.G	rs41264915	A	Severity	CAV-FE	G	THBS3	333	Extrapyramidal disease and abnormal movement disorders	neurological	437	34982	3	0	0	0.568634	-0.00493782	0.995074	0.100149	0.960676	1	0.999995
chr1.155066988.C.T	rs114301457	T	Severity	CAV	T	EFNA4	724.2	Disorders of coccyx	musculoskeletal	366	33337	3	0	0	5.01429e-06	-12.094	5.59271e-06	245.308	0.960679	1	0.999995
chr3.146517122.G.A	rs343320	A	Severity	CAV-FE	A	PLSCR1	555	Inflammatory bowel disease and other gastroenteritis and colitis	digestive	934	28211	3	9.9692e-08	0	1.73452	0.00469304	1.0047	0.0951908	0.960679	1	0.999995
chr20.23046984.T.C	rs1042580	C	Severity	CAV	C	THBD	840	Sprains and strains	injuries & poisonings	219	21485	2	0	0	0.0570469	-0.00524958	0.994764	0.106483	0.96068	1	0.999995
chr3.27146807.G.A	rs17317135	G	Severity	CAV	A	NEK10	771	Musculoskeletal symptoms referable to limbs	symptoms	1289	34077	3	0.00867384	0	1.91031	-0.0065004	0.993521	0.13187	0.960685	1	0.999995
chr9.87724615.A.G	rs3128509	A;G	Possible functional consequences	FCP + IP	A	CTSL	740.9	Osteoarthrosis NOS	musculoskeletal	2843	30422	3	3.15218e-06	17.7976	2.43302	0.00167	1.00167	0.0338791	0.960686	1	0.999995
chrX.15592465.T.A	rs73195521	A	Severity	CAV	A	ACE2	228.1	Hemangioma of skin and subcutaneous tissue	neoplasms	316	28515	2	0	0	6.76192e-08	-11.6639	8.5985e-06	236.63	0.960687	1	0.999995
chr7.107967457.C.T	rs2237698	T	Severity	CAV	T	LAMB1	270	Disorders of protein plasma/amino-acid transport and metabolism	endocrine/metabolic	418	36483	3	0.168118	80.5298	10.2721	-0.00544743	0.994567	0.110521	0.960689	1	0.999995
chr1.156125675.T.C	rs581342	C	Severity	CAV	T	LMNA	735.1	Flat foot	musculoskeletal	110	8375	1	NA	NA	0	0.00701977	1.00704	0.142422	0.960689	1	0.999995
chr9.21206606.C.G	rs28368148	G	Severity	CAV-FE	G	IFNA10	242	Thyrotoxicosis with or without goiter	endocrine/metabolic	872	31196	3	0	0	0.451275	0.0180028	1.01817	0.365274	0.960692	1	0.999995
chrX.15600857.A.G	rs73635825	G	Risk factor*Conflicting; Protective*Conflicting	FCP + IP	G	ACE2	442	Other aneurysm	circulatory system	389	21485	2	0	0	7.53643e-07	-10.5849	2.52953e-05	214.772	0.960693	1	0.999995
chr6.160731787.C.T	rs4252128	T	Potential functional effect on protein	FCP + IP	T	PLG	526	Diseases of the jaws	digestive	133	36783	3	0	0	0.747405	0.0256531	1.02598	0.520603	0.9607	1	0.999995
chr7.22728408.A.G	rs2069837	G	Severity	CAV-FE	G	IL6	296.22	Major depressive disorder	mental disorders	5996	24365	3	0.00445525	54.1685	4.36381	0.00173081	1.00173	0.0351254	0.9607	1	0.999995
chr1.244873270.T.C	rs12130553	C	Severity	CAV	C	-	727.1	Synovitis and tenosynovitis	musculoskeletal	126	8972	1	NA	NA	0	0.00641409	1.00643	0.13017	0.9607	1	0.999995
chr9.133449836.G.A	rs139951127	A	Severity	CAV-FE	A	ADAMTS13	300.12	Agorophobia, social phobia, and panic disorder	mental disorders	453	18495	2	0	0	5.19833e-06	-11.2531	1.29671e-05	228.389	0.960703	1	0.999995
chr2.74462906.CA.C	rs765427546	C	Severity	CAV	C	MOGS	429.3	Symptoms involving cardiovascular system	circulatory system	517	22009	2	0	0	5.77394e-05	-9.37333	8.496e-05	190.253	0.960706	1	0.999995
chr10.52771482.G.A	rs5030737	A	Potential functional effect on protein	FCP + IP	A	MBL2	184	Cancer of other female genital organs	neoplasms	129	36859	3	0.75149	47.813	3.83237	0.0169803	1.01713	0.344655	0.960706	1	0.999995
chr4.186083346.C.T	rs121434431	T	Severity	CAV-FE	T	TLR3	136	Other infectious and parasitic diseases	infectious diseases	503	37271	3	0	0	3.55944e-05	-9.2089	0.000100144	186.917	0.960706	1	0.999995
chr5.174562335.T.A	rs2220543	T	Severity	CAV	A	SUMO2P6	041.1	Staphylococcus infections	infectious diseases	130	35787	3	0	0	0.276491	0.00654696	1.00657	0.132901	0.96071	1	0.999995
chr7.117587778.G.T	rs113993959	T	Severity	CAV	T	CFTR	242	Thyrotoxicosis with or without goiter	endocrine/metabolic	599	23317	2	0	0	8.67391e-06	-11.0433	1.59944e-05	224.174	0.960711	1	0.999995
chr20.1135233.C.T	rs141024057	T	Severity	CAV	T	PSMF1	008	Intestinal infection	infectious diseases	589	28332	2	0	0	4.98809e-05	-11.2234	1.33584e-05	227.837	0.960712	1	0.999995
chr7.54580201.A.C	rs622568	C	Severity; Risk factor	CAV-FE	C	-	569.2	Gastrointestinal complications	digestive	348	35674	3	0.0252483	48.2953	3.86812	0.00439476	1.0044	0.0892177	0.960713	1	0.999995
chr2.136948486.A.G	rs7605851	G	Severity	CAV-FE	G	THSD7B	642	Hypertension complicating pregnancy, childbirth, and the puerperium	pregnancy complications	164	38966	3	0	0	1.04806	0.01057	1.01063	0.214602	0.960717	1	0.999995
chr4.67910532.T.C	rs9998258	T	Possible functional consequences	FCP + IP	C	TMPRSS11A	646	Other complications of pregnancy NEC	pregnancy complications	130	38945	3	0.986053	45.4738	3.66796	0.0192998	1.01949	0.391888	0.960721	1	0.999995
chr7.117652877.C.G	rs80034486	G	Severity	CAV	G	CFTR	242	Thyrotoxicosis with or without goiter	endocrine/metabolic	599	23319	2	0	0	1.27899e-05	-10.2316	3.60148e-05	207.781	0.960726	1	0.999995
chr15.90876959.G.A	rs201551785	A	Potential functional effect on protein	FCP + IP	A	FURIN	374	Other disorders of eyelids	sense organs	442	33655	3	0	0	2.17967e-05	-9.99575	4.55932e-05	203.018	0.960731	1	0.999995
chrX.15561454.T.C	rs142017934	C	Severity	CAV	C	ACE2	695.8	Other specified erythematous conditions	dermatologic	326	32360	3	0	0	0.014878	-0.0286795	0.971728	0.582565	0.960736	1	0.999995
chr2.6013310.G.A	rs73910904	A	Risk factor	CAV	A	-	338.2	Chronic pain	neurological	5937	28784	3	0	0	1.23985	0.00351705	1.00352	0.0714484	0.96074	1	0.999995
chr15.90876959.G.A	rs201551785	A	Potential functional effect on protein	FCP + IP	A	FURIN	588	Disorders resulting from impaired renal function	genitourinary	491	32098	3	0	0	4.37935e-06	-10.236	3.58562e-05	207.985	0.960748	1	0.999995
chr1.155066988.C.T	rs114301457	T	Severity	CAV	T	EFNA4	202	Cancer of other lymphoid, histiocytic tissue	neoplasms	249	38348	3	0	0	6.62556e-06	-11.3923	1.12821e-05	231.482	0.960748	1	0.999995
chrX.12886851.C.T	rs5743781	T	Severity; Severity for males	CAV-FE	T	TLR7	550.4	Umbilical hernia	digestive	401	36475	3	0	0	6.54247e-06	-11.9552	6.42544e-06	242.927	0.960749	1	0.999995
chr19.52830722.G.A	rs10411226	G	Severity	CAV	G	ZNF28	740.9	Osteoarthrosis NOS	musculoskeletal	2530	25776	3	0.00254327	33.6639	3.01495	0.00169209	1.00169	0.0343832	0.96075	1	0.999995
chr7.117587738.G.A	rs76713772	A	Severity	CAV	A	CFTR	480	Pneumonia	respiratory	749	20225	2	0	0	1.51932e-07	-9.07764	0.000114191	184.459	0.96075	1	0.999995
chrX.15592465.T.A	rs73195521	A	Severity	CAV	A	ACE2	564	Functional digestive disorders	digestive	1044	28402	3	0	0	0.00472905	0.0357212	1.03637	0.725928	0.960754	1	0.999995
chr1.206773552.T.C	rs1800896	C	Severity	FCP	C	IL10	512.8	Cough	respiratory	4699	23132	3	0	0	1.825	-0.00123193	0.998769	0.0250364	0.960755	1	0.999995
chrX.15602217.T.C	rs190509934	C	Protective	CAV	C	ACE2	302	Sexual and gender identity disorders	mental disorders	279	24351	3	0	0	5.61805e-06	-12.5116	3.68383e-06	254.277	0.960756	1	0.999995
chrX.15566297.A.G	rs4646179	G	Severity	CAV	G	ACE2	747.11	Cardiac shunt/ heart septal defect	congenital anomalies	146	38694	3	0	0	0.678653	0.0209826	1.0212	0.426498	0.960762	1	0.999995
chr19.24134099.G.A	rs10407383	A	Severity	CAV-FE	A	ZNF254	300.9	Posttraumatic stress disorder	mental disorders	509	24287	3	0.0202052	50.2157	4.01733	0.00353079	1.00354	0.0717735	0.960765	1	0.999995
chr17.63488670.G.A	rs4343	G	Severity; Risk factor	CAV	G	ACE	591	Urinary tract infection	genitourinary	1802	20293	2	0	0	0.945276	0.0018792	1.00188	0.0382002	0.960765	1	0.999995
chrX.12888602.G.A	rs147244662	A	Severity; Severity for males	CAV-FE	A	TLR7	573	Other disorders of liver	digestive	419	32881	3	0	0	7.45123e-06	-11.1462	1.44293e-05	226.608	0.96077	1	0.999995
chr4.67963885.A.G	rs17088850	G	Possible functional consequences	FCP + IP	G	TMPRSS11A	626.11	Absent or infrequent menstruation	genitourinary	143	7277	1	NA	NA	0	0.00793758	1.00797	0.161382	0.960772	1	0.999995
chr2.74462906.CA.C	rs765427546	C	Severity	CAV	C	MOGS	599.5	Frequency of urination and polyuria	genitourinary	1008	11356	1	NA	NA	0	-11.5909	9.24958e-06	235.683	0.960776	1	0.999995
chr7.117652877.C.G	rs80034486	G	Severity	CAV	G	CFTR	696	Psoriasis and related disorders	dermatologic	603	23873	2	0	0	2.71212e-05	-10.3487	3.20354e-05	210.424	0.960776	1	0.999995
chr7.117587778.G.T	rs113993959	T	Severity	CAV	T	CFTR	275.6	Hypercalcemia	endocrine/metabolic	484	28344	2	0	0	6.90047e-06	-10.9797	1.70434e-05	223.26	0.960777	1	0.999995
chr22.19963748.G.A	rs4680	A	Risk factor	FCP	A	COMT	687.2	NA	NA	302	38181	3	0.0201038	44.8268	3.62495	0.00418098	1.00419	0.0850157	0.960777	1	0.999995
chr4.67963489.G.A	rs6552134	G	Possible functional consequences	FCP + IP	G	TMPRSS11A	362.4	Retinal vascular changes and abnomalities	sense organs	231	25564	2	0	0	0.305667	-0.00504819	0.994965	0.10266	0.960781	1	0.999995
chr9.87726151.C.T	rs41312184	C;T	Possible functional consequences	FCP + IP	T	CTSL	571	Chronic liver disease and cirrhosis	digestive	2697	32870	3	0.0402378	36.5523	3.1522	0.00554563	1.00556	0.11278	0.960782	1	0.999995
chr12.47903511.T.C	rs11574018	C	Severity	CAV	C	VDR	252.1	Hyperparathyroidism	endocrine/metabolic	600	35150	3	0	0	3.35095e-05	-9.63925	6.5122e-05	196.033	0.960783	1	0.999995
chrX.15596127.G.T	rs146598386	T	Severity	CAV	T	ACE2	585.33	Chronic Kidney Disease, Stage III	genitourinary	321	32085	3	0	0	1.99756e-06	-12.9224	2.44274e-06	262.822	0.960786	1	0.999995
chr1.196673103.G.A	rs800292	A	Severity	CAV	A	CFH	281.11	Pernicious anemia	hematopoietic	117	23052	2	0	0	0.679043	0.00682976	1.00685	0.13892	0.960789	1	0.999995
chr2.74462906.CA.C	rs765427546	C	Severity	CAV	C	MOGS	600	Hyperplasia of prostate	genitourinary	1296	23541	2	0	0	2.1162e-07	-9.39861	8.28391e-05	191.23	0.960801	1	0.999995
chr12.106231175.T.A	rs12823094	A	Severity	CAV	A	-	530.2	Esophageal bleeding (varices/hemorrhage)	digestive	234	26563	3	2.45956e-06	17.3009	2.41841	0.00643782	1.00646	0.131	0.960805	1	0.999995
chr17.42362183.A.G	rs744166	G	Risk factor; Severity	CAV	A	STAT3	215	Other benign neoplasm of connective and other soft tissue	neoplasms	195	8947	1	NA	NA	0	-0.00563751	0.994378	0.114726	0.960809	1	0.999995
chr12.47903511.T.C	rs11574018	C	Severity	CAV	C	VDR	275.6	Hypercalcemia	endocrine/metabolic	721	37314	3	0	0	7.64102e-05	-9.60609	6.73174e-05	195.492	0.960809	1	0.999995
chr7.117587778.G.T	rs113993959	T	Severity	CAV	T	CFTR	414	Other forms of chronic heart disease	circulatory system	355	25076	2	0	0	2.45912e-05	-10.9487	1.75806e-05	222.844	0.960814	1	0.999995
chr21.41494374.C.T	rs114363287	T	Risk factor	CAV	T	TMPRSS2	598.9	NA	NA	328	25068	2	0	0	1.6571e-05	-11.2916	1.24775e-05	229.826	0.960815	1	0.999995
chr21.41494374.C.T	rs114363287	T	Risk factor	CAV	T	TMPRSS2	598	Abnormal findings on examination of urine	genitourinary	328	25067	2	0	0	1.65718e-05	-11.2916	1.24774e-05	229.826	0.960815	1	0.999995
