## Supplementary Table 15 for "A comprehensive knowledgebase of known and predicted human genetic variants associated with COVID-19 susceptibility and severity" (part 47 of 50)

### Sheet: Supplementary Table 15 (continued)
Supplementary Table 15. Transethnic meta-PheWAS
chrX.15581240.G.A	rs147464721	A	Severity	CAV	A	ACE2	285.1	Acute posthemorrhagic anemia	hematopoietic	283	29295	3	0	0	2.61013e-05	-11.843	7.18903e-06	241.056	0.960816	1	0.999995
chr7.117642566.G.A	rs77010898	A	Severity	CAV	A	CFTR	443.7	Peripheral angiopathy in diseases classified elsewhere	circulatory system	646	25363	2	0	0	7.91857e-05	-9.41457	8.15278e-05	191.64	0.960819	1	0.999995
chr13.33129529.C.G	rs34425674	G	Risk factor	CAV	G	STARD13	269	Proteinuria	endocrine/metabolic	1545	36491	3	0	0	1.46236	0.008851	1.00889	0.180178	0.960821	1	0.999995
chrX.15581269.T.C	rs138390800	C	May destabilize ACE2 protein structure	FCP + IP	C	ACE2	949	Allergies, other	injuries & poisonings	809	20149	2	0	0	0.000165073	0.0255244	1.02585	0.519613	0.960822	1	0.999995
chr21.41465921.C.T	rs62217525	C	Possible functional consequences	FCP + IP	T	TMPRSS2	571.8	Liver abscess and sequelae of chronic liver disease	digestive	294	32453	3	0.144717	23.7752	2.62382	-0.0113571	0.988707	0.231207	0.960823	1	0.999995
chr19.35687796.G.A	rs77127536	A	Severity	CAV	A	TYMSP2	743.11	Osteoporosis NOS	musculoskeletal	2381	34617	3	0.00734997	50.8304	4.06755	-0.00232293	0.99768	0.0472903	0.960823	1	0.999995
chrX.12888602.G.A	rs147244662	A	Severity; Severity for males	CAV-FE	A	TLR7	747.1	Cardiac congenital anomalies	congenital anomalies	323	38734	3	0	0	1.89171e-05	-10.8	2.04002e-05	219.882	0.960826	1	0.999995
chr1.31151182.G.C	rs12083278	C	Severity	CAV	G	-	316	Substance addiction and disorders	mental disorders	1412	29622	3	0.00509397	41.834	3.43844	0.0021936	1.0022	0.0446611	0.960826	1	0.999995
chr1.155066988.C.T	rs114301457	T	Severity	CAV	T	EFNA4	722.6	Degeneration of intervertebral disc	musculoskeletal	436	33337	3	0	0	1.25075e-05	-12.0568	5.80491e-06	245.476	0.960827	1	0.999995
chr7.117587778.G.T	rs113993959	T	Severity	CAV	T	CFTR	252	Disorders of parathyroid gland	endocrine/metabolic	456	26604	2	0	0	1.02426e-05	-10.729	2.19007e-05	218.449	0.960828	1	0.999995
chr7.117642566.G.A	rs77010898	A	Severity	CAV	A	CFTR	008	Intestinal infection	infectious diseases	589	28323	2	0	0	5.88644e-05	-9.71694	6.02542e-05	197.851	0.96083	1	0.999995
chr10.28606315.C.T	rs12773860	T	Severity	CAV	T	WAC	427.3	Other specified cardiac dysrhythmias	circulatory system	534	29270	3	0	0	1.325	0.00613339	1.00615	0.124895	0.960833	1	0.999995
chr1.206773552.T.C	rs1800896	C	Severity	FCP	C	IL10	276.12	Hyposmolality and/or hyponatremia	endocrine/metabolic	356	34260	3	0.00323383	2.87819	2.05927	0.00393463	1.00394	0.0801228	0.960834	1	0.999995
chr16.3500977.C.G	rs2301762	G	Severity	CAV	G	CLUAP1	871	Open wounds of extremities	injuries & poisonings	226	37340	3	0	0	0.555509	-0.0122948	0.98778	0.250382	0.960836	1	0.999995
chr1.20166359.C.T	rs72663004	T	Severity	CAV	T	PLA2G2C	327.3	Sleep apnea	neurological	2825	30619	3	0.0275756	64.4467	5.62535	-0.00325052	0.996755	0.0661994	0.960838	1	0.999995
chr4.153687301.A.G	rs1898830	G	Severity; Risk factor	CAV	G	TLR2	1002	NA	NA	1498	36046	3	0	0	0.878774	0.0022072	1.00221	0.0449524	0.960839	1	0.999995
chr20.1135233.C.T	rs141024057	T	Severity	CAV	T	PSMF1	550.5	Ventral hernia	digestive	439	27576	2	0	0	0.00015732	-9.94393	4.80183e-05	202.548	0.960844	1	0.999995
chr16.78590128.A.G	rs72803978	A	Severity	CAV	G	WWOX	241.2	Nontoxic multinodular goiter	endocrine/metabolic	823	31112	3	0	0	0.0316447	0.00730406	1.00733	0.1488	0.960851	1	0.999995
chr16.78590128.A.G	rs72803978	A	Severity	CAV	G	WWOX	197	Chemotherapy	neoplasms	1442	35086	3	0	0	0.815347	-0.00535292	0.994661	0.109053	0.960851	1	0.999995
chr2.74462906.CA.C	rs765427546	C	Severity	CAV	C	MOGS	428.4	Heart failure with preserved EF [Diastolic heart failure]	circulatory system	619	22009	2	0	0	6.07007e-05	-9.05532	0.000116768	184.482	0.960851	1	0.999995
chr15.60810211.C.T	rs341419	T	Severity	CAV-FE	T	RORA	722	Intervertebral disc disorders	musculoskeletal	1429	32527	3	0	0	1.28361	0.00234987	1.00235	0.0478741	0.960852	1	0.999995
chr2.162267541.C.T	rs1990760	T	Risk factor; Severity	CAV	C	IFIH1	722.6	Degeneration of intervertebral disc	musculoskeletal	153	11553	1	NA	NA	0	0.0059117	1.00593	0.120445	0.960854	1	0.999995
chr13.19647239.G.A	rs191299359	A	Severity	CAV	A	MPHOSPH8	610	Benign mammary dysplasias	genitourinary	555	33459	3	0	0	3.95273e-06	-10.6652	2.33429e-05	217.312	0.960857	1	0.999995
chr1.27373964.C.T	rs141300199	T	Severity	CAV	T	FCN3	562.1	Diverticulosis	digestive	522	28388	3	0	0	7.66618e-06	-12.1233	5.43135e-06	247.042	0.96086	1	0.999995
chr17.45714244.T.C	rs113661667	C	Risk factor	CAV-FE	C	LINC02210-CRHR1	250.23	Type 2 diabetes with ophthalmic manifestations	endocrine/metabolic	681	26883	3	0	0	0.225874	-0.00445212	0.995558	0.0907229	0.96086	1	0.999995
chr12.8608014.A.G	rs11613792	A	Severity	CAV	G	AICDA	870	Open wounds of head; neck; and trunk	injuries & poisonings	107	34942	3	0	0	1.01192	-0.00822958	0.991804	0.167709	0.960863	1	0.999995
chr10.130802064.T.G	rs12253652	G	Severity	CAV	G	-	706.1	Acne	dermatologic	739	32315	3	0.00953052	31.4994	2.91968	-0.00373737	0.99627	0.0761669	0.960865	1	0.999995
chr4.24511798.A.G	rs73246461	G	Severity	CAV	G	-	563	NA	NA	4571	30887	3	0	0	0.515144	-0.00164253	0.998359	0.0334767	0.960868	1	0.999995
chrX.12888602.G.A	rs147244662	A	Severity; Severity for males	CAV-FE	A	TLR7	735.21	Hammer toe (acquired)	musculoskeletal	386	36052	3	0	0	1.77218e-05	-10.4028	3.03485e-05	212.026	0.960869	1	0.999995
chr21.33252612.A.G	rs2236757	A	Severity	CAV-FE	A	IFNAR2	809	Fracture of unspecified bones	injuries & poisonings	458	33819	3	0	0	0.94118	0.00366327	1.00367	0.0746649	0.960869	1	0.999995
chr9.117713024.A.G	rs4986790	G	Severity	CAV	G	TLR4	352.1	Trigeminal nerve disorders [CN5]	neurological	117	35411	3	0.148223	31.278	2.91028	0.0142966	1.0144	0.291395	0.960869	1	0.999995
chr13.102695866.A.G	rs599976	G	Severity	CAV-FE	G	METTL21C	939	Atopic/contact dermatitis due to other or unspecified	dermatologic	2331	31062	3	0	0	0.528954	-0.0022573	0.997745	0.04601	0.960871	1	0.999995
chr7.117587738.G.A	rs76713772	A	Severity	CAV	A	CFTR	473	Diseases of the larynx and vocal cords	respiratory	528	16134	2	0	0	2.85285e-06	-9.15451	0.000105742	186.595	0.960871	1	0.999995
chr2.36677870.C.A	rs6714112	C	Severity	CAV	A	-	695.4	Lupus (localized and systemic)	dermatologic	508	31783	3	0	0	0.280601	-0.00461201	0.995399	0.094011	0.960873	1	0.999995
chr7.117587738.G.A	rs76713772	A	Severity	CAV	A	CFTR	197	Chemotherapy	neoplasms	1037	26732	2	0	0	1.94939e-06	-9.18234	0.000102839	187.172	0.960873	1	0.999995
chr17.35880776.C.T	rs2107538	T	Risk factor; Severity	FCP	T	CCL5	700	Corns and callosities	dermatologic	418	35764	3	0	0	0.252289	-0.00371887	0.996288	0.0758109	0.960876	1	0.999995
chrX.12886851.C.T	rs5743781	T	Severity; Severity for males	CAV-FE	T	TLR7	994	Sepsis and SIRS	injuries & poisonings	281	38321	3	0	0	1.46788e-06	-11.6103	9.0719e-06	236.696	0.960878	1	0.999995
chrX.15566297.A.G	rs4646179	G	Severity	CAV	G	ACE2	250.25	Diabetes type 2 with peripheral circulatory disorders	endocrine/metabolic	1123	26935	3	0.204552	66.9064	6.04347	-0.00694049	0.993084	0.141495	0.960879	1	0.999995
chr17.27660155.T.C	rs117217714	C	Severity	CAV	C	NOS2P1	362.29	Macular degeneration (senile) of retina NOS	sense organs	229	33658	3	0	0	5.3576e-06	-12.8008	2.75852e-06	260.975	0.96088	1	0.999995
chr8.37849759.C.T	rs138763430	T	Severity	CAV	T	BRF2	416	Cardiomegaly	circulatory system	249	37925	3	0	0	7.5108e-06	-11.7953	7.53989e-06	240.488	0.960882	1	0.999995
chr12.47903511.T.C	rs11574018	C	Severity	CAV	C	VDR	427.1	Paroxysmal tachycardia, unspecified	circulatory system	701	29651	3	0	0	2.46694e-05	-10.1578	3.87716e-05	207.106	0.960882	1	0.999995
chrX.15600857.A.G	rs73635825	G	Risk factor*Conflicting; Protective*Conflicting	FCP + IP	G	ACE2	496.2	Chronic bronchitis	respiratory	642	18698	2	0	0	7.971e-06	-11.4529	1.06188e-05	233.551	0.960889	1	0.999995
chrX.12886851.C.T	rs5743781	T	Severity; Severity for males	CAV-FE	T	TLR7	687.2	NA	NA	302	38186	3	0	0	3.92829e-06	-11.7393	7.97382e-06	239.405	0.960891	1	0.999995
chr8.37849759.C.T	rs138763430	T	Severity	CAV	T	BRF2	038	Septicemia	infectious diseases	361	36114	3	0	0	6.28303e-06	-12.3524	4.31948e-06	251.913	0.960892	1	0.999995
chr12.47903511.T.C	rs11574018	C	Severity	CAV	C	VDR	592.1	Cystitis	genitourinary	693	32000	3	0	0	3.90901e-05	-10.0625	4.26494e-05	205.224	0.960894	1	0.999995
chrX.12886851.C.T	rs5743781	T	Severity; Severity for males	CAV-FE	T	TLR7	382	Otalgia	sense organs	310	36147	3	0	0	3.74409e-06	-11.9445	6.49511e-06	243.619	0.960896	1	0.999995
chr11.26675470.T.G	rs10835056	G	Severity	CAV	T	SLC5A12	250.2	Type 2 diabetes	endocrine/metabolic	8051	26670	3	0	0	0.504688	0.00102149	1.00102	0.020835	0.960897	1	0.999995
chr20.1135233.C.T	rs141024057	T	Severity	CAV	T	PSMF1	428.3	Heart failure with reduced EF [Systolic or combined heart failure]	circulatory system	844	26052	2	0	0	0.000336375	-9.79177	5.591e-05	199.726	0.960899	1	0.999995
chr7.117587778.G.T	rs113993959	T	Severity	CAV	T	CFTR	274.1	Gout	endocrine/metabolic	516	28980	2	0	0	3.52145e-05	-10.5525	2.61277e-05	215.247	0.960899	1	0.999995
chr1.12192898.T.G	rs1061622	T	Severity	CAV-FE	G	TNFRSF1B	599.2	Retention of urine	genitourinary	565	28936	3	0.0489794	72.176	7.18805	0.00385023	1.00386	0.078545	0.960904	1	0.999995
chr8.40324459.C.A	rs11779911	C	Severity	CAV	A	SIRLNT	696.41	Psoriasis vulgaris	dermatologic	565	29862	3	0.0492533	64.0022	5.5559	0.00332924	1.00333	0.0679171	0.960904	1	0.999995
chr6.31153649.G.A	rs143334143	A	Severity; Risk factor	CAV-FE	A	CCHCR1	296.1	Bipolar	mental disorders	793	24370	3	0.0242047	46.4079	3.73189	-0.0046423	0.995368	0.0947064	0.960905	1	0.999995
chr1.155197995.A.G	rs41264915	A	Severity	CAV-FE	G	THBS3	272.1	Hyperlipidemia	endocrine/metabolic	13291	23014	3	0.00294182	61.3556	5.1754	0.0012119	1.00121	0.0247269	0.96091	1	0.999995
chr19.52830722.G.A	rs10411226	G	Severity	CAV	G	ZNF28	371.1	Uveitis, noninfectious or NOS	sense organs	171	28029	3	0	0	0.281268	-0.00573588	0.994281	0.117048	0.960916	1	0.999995
chr4.107694523.TG.T	rs70947091	T	Severity	CAV-FE	T	PAPSS1	722.9	Other and unspecified disc disorder	musculoskeletal	150	32985	3	0	0	1.00265	0.00675909	1.00678	0.137931	0.960917	1	0.999995
chr17.34252769.A.G	rs1024611	G	Risk factor	CAV	G	CCL2	532	Dysphagia	digestive	1120	28357	3	0	0	1.0888	0.0024441	1.00245	0.0498766	0.960917	1	0.999995
chr2.112913801.G.T	rs3811046	T	Risk factor	CAV	T	IL37	250.3	Insulin pump user	endocrine/metabolic	662	5985	1	NA	NA	0	-0.0035661	0.99644	0.0727752	0.960918	1	0.999995
chr19.31533051.C.A	rs8105499	C	Severity	CAV	A	LINC02841	586.2	Cyst of kidney, acquired	genitourinary	482	31409	3	0.00376056	19.7859	2.49333	0.00386183	1.00387	0.0788111	0.960918	1	0.999995
chr15.100233816.G.A	rs143434383	A	Risk factor	CAV	A	ADAMTS17	703	Diseases of nail, NOS	dermatologic	245	34551	3	0	0	3.43447e-06	-12.6563	3.1874e-06	258.297	0.96092	1	0.999995
chr12.47903511.T.C	rs11574018	C	Severity	CAV	C	VDR	624.9	stress incontinence, female	genitourinary	563	37727	3	0	0	8.14164e-05	-9.77657	5.67664e-05	199.528	0.960921	1	0.999995
chr22.43928847.C.G	rs738409	G	Protective*Conflicting; Severity*Conflicting	CAV	G	PNPLA3	367	Disorders of refraction and accommodation; blindness and low vision	sense organs	1495	34141	3	0	0	0.589347	0.00220603	1.00221	0.0450232	0.960921	1	0.999995
chr19.50259161.A.G	rs1651553	G	Severity	CAV	A	MYH14	800	Fracture of lower limb	injuries & poisonings	387	34597	3	0	0	1.3732	-0.0039644	0.996043	0.0809105	0.960921	1	0.999995
chr15.90876959.G.A	rs201551785	A	Potential functional effect on protein	FCP + IP	A	FURIN	528	Diseases of the oral soft tissues, excluding lesions specific for gingiva and tongue	digestive	376	37308	3	0	0	7.09877e-06	-9.82952	5.38383e-05	200.631	0.960925	1	0.999995
chr11.88436431.C.T	rs72953026	T	Severity	CAV-FE	T	-	333	Extrapyramidal disease and abnormal movement disorders	neurological	432	34673	3	0	0	0.603007	-0.00468492	0.995326	0.0956298	0.960927	1	0.999995
chr3.141689849.A.G	rs6440031	G	Severity	CAV	A	LINC02618	561.2	NA	NA	808	32894	3	0	0	0.698732	-0.00540068	0.994614	0.110254	0.960932	1	0.999995
chrX.15600857.A.G	rs73635825	G	Risk factor*Conflicting; Protective*Conflicting	FCP + IP	G	ACE2	690	Erythematosquamous dermatosis	dermatologic	452	21345	2	0	0	4.90046e-06	-11.0982	1.51395e-05	226.572	0.960933	1	0.999995
chrX.15600857.A.G	rs73635825	G	Risk factor*Conflicting; Protective*Conflicting	FCP + IP	G	ACE2	690.1	Seborrheic dermatitis	dermatologic	452	21345	2	0	0	4.90046e-06	-11.0982	1.51395e-05	226.572	0.960933	1	0.999995
chr12.47903511.T.C	rs11574018	C	Severity	CAV	C	VDR	727.1	Synovitis and tenosynovitis	musculoskeletal	784	29424	3	0	0	3.90276e-05	-9.92675	4.88504e-05	202.66	0.960933	1	0.999995
chr7.117652877.C.G	rs80034486	G	Severity	CAV	G	CFTR	696.4	Psoriasis	dermatologic	587	23873	2	0	0	2.9163e-05	-10.3073	3.339e-05	210.436	0.960935	1	0.999995
chr17.31410594.G.A	rs178840	G	Severity	CAV	A	RAB11FIP4	174.11	Malignant neoplasm of female breast	neoplasms	369	10901	1	NA	NA	0	-0.00419516	0.995814	0.0856519	0.960936	1	0.999995
chr9.87726001.C.A	rs41307457	C;A	Possible functional consequences	FCP + IP	A	CTSL	250	Diabetes mellitus	endocrine/metabolic	8248	26714	3	2.05273e-06	10.6645	2.23875	-0.00169543	0.998306	0.0346195	0.960941	1	0.999995
chr22.24011037.T.C	rs11090305	C	Severity	CAV	C	-	279.7	Other immunological findings	endocrine/metabolic	1559	34141	3	0	0	1.10959	-0.00207334	0.997929	0.0423377	0.960942	1	0.999995
chr1.31151182.G.C	rs12083278	C	Severity	CAV	G	-	440.22	Atherosclerosis of native arteries of the extremities with intermittent claudication	circulatory system	225	30877	3	0.0340761	38.3348	3.24332	0.00523745	1.00525	0.10695	0.960942	1	0.999995
chr20.1135233.C.T	rs141024057	T	Severity	CAV	T	PSMF1	136	Other infectious and parasitic diseases	infectious diseases	369	28301	2	0	0	0.000107477	-9.73035	5.94512e-05	198.702	0.960944	1	0.999995
chr22.49281538.G.A	rs62220604	G	Severity	CAV	A	-	276.4	Acid-base balance disorder	endocrine/metabolic	191	32809	3	0.0699939	50.9	4.07332	-0.00703246	0.992992	0.14361	0.960944	1	0.999995
chr11.320836.C.T	rs34481144	T	Severity	CAV	T	IFITM3	371.2	Conjunctivitis, noninfectious	sense organs	108	32202	3	0.0333279	12.8215	2.29414	0.00829618	1.00833	0.169423	0.960945	1	0.999995
chr21.41494374.C.T	rs114363287	T	Risk factor	CAV	T	TMPRSS2	477	Epistaxis or throat hemorrhage	respiratory	304	16880	2	0	0	1.49814e-05	-12.1353	5.36689e-06	247.831	0.960947	1	0.999995
chr7.22728408.A.G	rs2069837	G	Severity	CAV-FE	G	IL6	724.1	Disorders of sacrum	musculoskeletal	402	33351	3	0.0138284	17.6667	2.42915	-0.00582736	0.99419	0.119011	0.960947	1	0.999995
chr3.149000300.G.T	rs76488148	T	Severity	CAV	T	GYG1	427.7	Tachycardia NOS	circulatory system	633	29296	3	0.00237549	0	1.67076	-0.00482218	0.995189	0.0984833	0.960948	1	0.999995
chr15.90876959.G.A	rs201551785	A	Potential functional effect on protein	FCP + IP	A	FURIN	695.42	Systemic lupus erythematosus	dermatologic	480	32070	3	0	0	6.08986e-07	-9.73892	5.89441e-05	198.898	0.960948	1	0.999995
chr18.6461231.C.G	rs11659676	G	Severity	CAV-FE	C	RPL6P27	741.4	Joint effusions	musculoskeletal	110	7664	1	NA	NA	0	-0.00667366	0.993349	0.136307	0.960951	1	0.999995
chr1.155066988.C.T	rs114301457	T	Severity	CAV	T	EFNA4	960	Poisoning by antibiotics	injuries & poisonings	319	37006	3	0	0	1.486e-05	-11.6521	8.70083e-06	237.998	0.960952	1	0.999995
chr15.90876959.G.A	rs201551785	A	Potential functional effect on protein	FCP + IP	A	FURIN	592.1	Cystitis	genitourinary	693	31987	3	0	0	1.80632e-05	-10.3025	3.35475e-05	210.445	0.960954	1	0.999995
chr12.47903511.T.C	rs11574018	C	Severity	CAV	C	VDR	564.1	Irritable Bowel Syndrome	digestive	454	28406	3	0	0	3.83851e-05	-9.75483	5.8014e-05	199.262	0.960955	1	0.999995
chr1.214663607.G.A	rs143976001	A	Severity	CAV	A	CENPF	687	Symptoms affecting skin	dermatologic	397	18108	2	0	0	8.39543e-07	-11.9909	6.2004e-06	244.964	0.960959	1	0.999995
chr1.3081749.G.A	rs12745140	A	Severity	CAV	A	PRDM16	425.1	Primary/intrinsic cardiomyopathies	circulatory system	793	37079	3	0.259014	81.2556	10.6699	-0.00583605	0.994181	0.119238	0.960963	1	0.999995
chr13.33129529.C.G	rs34425674	G	Risk factor	CAV	G	STARD13	348.8	Encephalopathy, not elsewhere classified	neurological	124	34985	3	0	0	0.0226683	0.028516	1.02893	0.58268	0.960968	1	0.999995
chr5.157106730.T.C	rs35960726	C	Severity	CAV	C	HAVCR2	418.1	Precordial pain	circulatory system	366	29372	3	0	0	3.71936e-06	-11.5916	9.24385e-06	236.861	0.960969	1	0.999995
chr19.50379362.T.C	rs1405655	C	Severity	CAV-FE	C	NR1H2	792	Abnormal Papanicolaou smear of cervix and cervical HPV	genitourinary	321	26752	2	0	0	0.822575	0.00405781	1.00407	0.0829189	0.960969	1	0.999995
chrX.12886851.C.T	rs5743781	T	Severity; Severity for males	CAV-FE	T	TLR7	368.9	Subjective visual disturbances	sense organs	259	35461	3	0	0	1.62909e-05	-11.2228	1.33666e-05	229.341	0.960971	1	0.999995
chrX.15564142.G.A	rs147311723	A	Severity	CAV	A	ACE2	743	Osteoporosis, osteopenia and pathological fracture	musculoskeletal	2658	34800	3	0	0	0.712031	0.0121743	1.01225	0.248813	0.960975	1	0.999995
chr17.27660155.T.C	rs117217714	C	Severity	CAV	C	NOS2P1	994	Sepsis and SIRS	injuries & poisonings	281	38286	3	0	0	0.0190929	0.0350621	1.03568	0.716728	0.960983	1	0.999995
chr6.31575324.G.A	rs361525	G	Severity	CAV-FE	A	TNF	592.1	Cystitis	genitourinary	693	32001	3	0	0	0.396709	0.00614529	1.00616	0.125622	0.960984	1	0.999995
chr19.52830722.G.A	rs10411226	G	Severity	CAV	G	ZNF28	345.12	Partial epilepsy	neurological	129	29227	3	0	0	0.106102	0.00651811	1.00654	0.133258	0.960988	1	0.999995
chr12.47903511.T.C	rs11574018	C	Severity	CAV	C	VDR	427.7	Tachycardia NOS	circulatory system	640	29651	3	0	0	2.80314e-05	-10.1616	3.86262e-05	207.752	0.960989	1	0.999995
chr5.174562335.T.A	rs2220543	T	Severity	CAV	A	SUMO2P6	624.9	stress incontinence, female	genitourinary	559	37364	3	0	0	1.79477	-0.00317168	0.996833	0.0648454	0.96099	1	0.999995
chr19.35687796.G.A	rs77127536	A	Severity	CAV	A	TYMSP2	731	Osteitis deformans and osteopathies associated with other disorders classified elsewhere	musculoskeletal	643	32006	3	0	0	0.55908	0.00408045	1.00409	0.0834308	0.960992	1	0.999995
chr7.117559590.ATCT.A	rs113993960	A	Severity	CAV	A	CFTR	960.2	Allergy/adverse effect of penicillin	injuries & poisonings	199	36893	3	0	0	6.8221e-06	-12.6434	3.22877e-06	258.548	0.960998	1	0.999995
chr7.117642566.G.A	rs77010898	A	Severity	CAV	A	CFTR	295	Schizophrenia and other psychotic disorders	mental disorders	383	18488	2	0	0	4.63294e-05	-10.0776	4.20119e-05	206.112	0.961004	1	0.999995
chr11.2872637.A.G	rs10766439	A	Severity	CAV	A	-	612	Breast conditions, congenital or relating to hormones	genitourinary	329	32374	3	0.0130441	32.3821	2.9578	-0.00454224	0.995468	0.0929042	0.961006	1	0.999995
chr21.41426103.C.A	rs17000900	A	Severity	CAV-FE	A	MX1	365	Glaucoma	sense organs	2264	33834	3	0	0	0.958665	0.00217682	1.00218	0.0445273	0.961009	1	0.999995
chr3.141689849.A.G	rs6440031	G	Severity	CAV	A	LINC02618	612	Breast conditions, congenital or relating to hormones	genitourinary	312	29702	3	1.01014e-06	0	1.73949	0.00867667	1.00871	0.17749	0.961011	1	0.999995
chr6.160716758.G.A	rs4252187	A	Potential functional effect on protein	FCP + IP	A	PLG	573	Other disorders of liver	digestive	419	32868	3	0	0	1.29453e-05	-11.0547	1.58123e-05	226.142	0.961012	1	0.999995
chr1.230710048.A.G	rs699	G	Severity	CAV	A	AGT	249	Secondary diabetes mellitus	endocrine/metabolic	1076	16369	2	0	0	0.785594	0.00264683	1.00265	0.0541512	0.961016	1	0.999995
chr12.47903511.T.C	rs11574018	C	Severity	CAV	C	VDR	053	Herpes zoster	infectious diseases	666	28001	3	0	0	7.1611e-05	-9.24958	9.61517e-05	189.243	0.961017	1	0.999995
chr1.155133406.T.G	rs4971066	G	Risk factor	CAV	G	EFNA1	300.12	Agorophobia, social phobia, and panic disorder	mental disorders	575	24062	3	3.3237e-08	44.2694	3.5887	-0.00414082	0.995868	0.0847223	0.961019	1	0.999995
chrX.15561454.T.C	rs142017934	C	Severity	CAV	C	ACE2	447	Other disorders of arteries and arterioles	circulatory system	467	33386	3	0	0	5.333e-05	-12.2708	4.68663e-06	251.064	0.961019	1	0.999995
chr9.133449836.G.A	rs139951127	A	Severity	CAV-FE	A	ADAMTS13	275.6	Hypercalcemia	endocrine/metabolic	484	28345	2	0	0	4.92451e-06	-10.8138	2.01203e-05	221.257	0.961019	1	0.999995
chr12.47903511.T.C	rs11574018	C	Severity	CAV	C	VDR	426.7	Abnormal electrocardiogram [ECG] [EKG]	circulatory system	837	29651	3	0	0	7.57191e-05	-10.3068	3.34054e-05	210.887	0.96102	1	0.999995
chrX.12888602.G.A	rs147244662	A	Severity; Severity for males	CAV-FE	A	TLR7	327.7	Sleep related movement disorders	neurological	300	30618	3	0	0	3.68922e-05	-10.6168	2.45007e-05	217.237	0.961021	1	0.999995
chr2.195994321.C.T	rs191631470	T	Severity	CAV	T	DNAH7	357	Inflammatory and toxic neuropathy	neurological	1172	36412	3	0.306108	45.7657	3.6877	0.0169675	1.01711	0.34719	0.961022	1	0.999995
chr7.117587778.G.T	rs113993959	T	Severity	CAV	T	CFTR	425.1	Primary/intrinsic cardiomyopathies	circulatory system	554	28653	2	0	0	1.73146e-05	-10.649	2.37255e-05	217.919	0.961026	1	0.999995
chr10.51197961.C.A	rs7897633	A	Severity in European-Americans	CAV	C	PRKG1	733	Other disorders of bone and cartilage	musculoskeletal	2179	32135	3	0	0	0.696351	0.00177414	1.00178	0.0363155	0.961036	1	0.999995
chr21.41508701.T.G	rs4283504	T	Possible functional consequences	FCP + IP	T	TMPRSS2	272.11	Hypercholesterolemia	endocrine/metabolic	4727	22366	3	0.0120588	65.8608	5.85837	-0.0022008	0.997802	0.0450584	0.961044	1	0.999995
chr1.155066988.C.T	rs114301457	T	Severity	CAV	T	EFNA4	593.1	Gross hematuria	genitourinary	422	31973	3	0	0	2.5894e-06	-12.2689	4.69567e-06	251.193	0.961045	1	0.999995
chr6.30887474.G.A	rs4618569	AG genotype	Severity	CAV	A	DDR1	276.12	Hyposmolality and/or hyponatremia	endocrine/metabolic	356	34264	3	0	0	0.492052	0.00421646	1.00423	0.0863313	0.961046	1	0.999995
chr15.90876959.G.A	rs201551785	A	Potential functional effect on protein	FCP + IP	A	FURIN	588.2	Secondary hyperparathyroidism (of renal origin)	genitourinary	464	32098	3	0	0	4.6449e-06	-10.1456	3.92503e-05	207.739	0.961048	1	0.999995
chr6.31572536.A.G	rs909253	G	Risk factor	CAV	G	TNF	277	Other disorders of metabolism	endocrine/metabolic	134	12738	1	NA	NA	0	0.00709289	1.00712	0.145233	0.961048	1	0.999995
chr15.90876959.G.A	rs201551785	A	Potential functional effect on protein	FCP + IP	A	FURIN	079.9	Viremia, NOS	infectious diseases	435	27990	3	0	0	2.88581e-06	-10.0529	4.30611e-05	205.846	0.961049	1	0.999995
chr4.107694523.TG.T	rs70947091	T	Severity	CAV-FE	T	PAPSS1	153	Colorectal cancer	neoplasms	913	34214	3	0	0	1.51881	0.00284632	1.00285	0.0582842	0.961051	1	0.999995
chr2.74462906.CA.C	rs765427546	C	Severity	CAV	C	MOGS	452.2	Deep vein thrombosis [DVT]	circulatory system	598	20345	2	0	0	2.53892e-05	-9.54426	7.16113e-05	195.439	0.961051	1	0.999995
chr2.195519781.A.G	rs74417002	G	Severity	CAV	G	-	571.81	Portal hypertension	digestive	153	32839	3	0	0	1.01753	-0.0160622	0.984066	0.328921	0.961052	1	0.999995
chr4.166008836.A.T	rs17047200	TT genotype	Severity (TT genotype)*Conflicting; Risk factor (AA genotype)*Conflicting	CAV	T	TLL1	278.11	Morbid obesity	endocrine/metabolic	3029	25199	3	0	0	0.332799	0.00173653	1.00174	0.0355617	0.961054	1	0.999995
chr2.195499753.A.C	rs73060484	C	Severity	CAV	C	-	735.3	Hallux valgus (Bunion)	musculoskeletal	219	35752	3	0	0	0.459599	0.00742928	1.00746	0.152151	0.961056	1	0.999995
chr3.61768231.T.A	rs672699	A	Severity	CAV	T	PTPRG	352	Disorders of other cranial nerves	neurological	300	35218	3	0.00940215	32.7613	2.97448	0.00438951	1.0044	0.0899009	0.961058	1	0.999995
chr15.90876959.G.A	rs201551785	A	Potential functional effect on protein	FCP + IP	A	FURIN	199	Neoplasm of uncertain behavior	neoplasms	372	35233	3	0	0	8.94049e-06	-10.0734	4.21867e-05	206.318	0.961059	1	0.999995
chr17.8109899.C.T	rs151256885	T	Severity	CAV	T	ALOXE3	340	Migraine	neurological	1805	33304	3	2.82401e-06	23.3163	2.60812	-0.00557537	0.99444	0.114194	0.96106	1	0.999995
chr1.20166359.C.T	rs72663004	T	Severity	CAV	T	PLA2G2C	198.1	Secondary malignancy of lymph nodes	neoplasms	113	35237	3	0	0	0.327164	0.0141929	1.01429	0.290701	0.96106	1	0.999995
chr19.39248147.C.T	rs12979860	C	Severity (C allele)*Conflicting; Risk factor (T allele)*Conflicting	CAV	C	IFNL4	681	Superficial cellulitis and abscess	dermatologic	475	7977	1	NA	NA	0	-0.00338849	0.996617	0.0694064	0.961062	1	0.999995
chr11.1219991.G.T	rs35705950	T	Protective	CAV	T	MUC5B	350.1	Abnormal involuntary movements	neurological	871	33152	3	0.0251677	32.3528	2.95652	0.00511896	1.00513	0.104857	0.961064	1	0.999995
chr7.117559590.ATCT.A	rs113993960	A	Severity	CAV	A	CFTR	530.2	Esophageal bleeding (varices/hemorrhage)	digestive	249	28312	3	0	0	0.14615	0.0351196	1.03574	0.719455	0.961067	1	0.999995
chr4.111691870.C.T	rs112641600	C	Severity	CAV	T	-	479	Other upper respiratory disease	respiratory	1421	26265	3	0	0	0.0290525	-0.00380894	0.996198	0.07803	0.961068	1	0.999995
chrX.15592465.T.A	rs73195521	A	Severity	CAV	A	ACE2	340.1	Migrain with aura	neurological	352	33585	3	0	0	1.73126e-05	-11.0475	1.59277e-05	226.319	0.961068	1	0.999995
chr14.35401887.C.T	rs696	CC genotype	Severity	CAV	C	NFKBIA	564	Functional digestive disorders	digestive	216	6832	1	NA	NA	0	0.00499579	1.00501	0.102357	0.961073	1	0.999995
chr10.36988942.A.G	rs2091431	G	Severity	CAV	A	-	136	Other infectious and parasitic diseases	infectious diseases	497	36773	3	0.0336792	63.3074	5.45069	0.00352943	1.00354	0.0723154	0.961074	1	0.999995
chr13.19647239.G.A	rs191299359	A	Severity	CAV	A	MPHOSPH8	599.9	Other abnormality of urination	genitourinary	560	28972	3	0	0	8.94399e-05	-9.15803	0.00010537	187.658	0.961077	1	0.999995
chr19.50379362.T.C	rs1405655	C	Severity	CAV-FE	C	NR1H2	722.1	Displacement of intervertebral disc	musculoskeletal	614	25324	2	0	0	0.873019	-0.00294166	0.997063	0.0602799	0.961079	1	0.999995
chr2.113129630.T.C	rs419598	C	Risk factor	CAV	C	IL1RN	292.3	Memory loss	mental disorders	995	34880	3	0	0	1.24086	-0.00286215	0.997142	0.0586532	0.96108	1	0.999995
chr19.50259161.A.G	rs1651553	G	Severity	CAV	A	MYH14	345.3	Convulsions	neurological	607	34425	3	1.09501e-06	0	1.53422	0.00317153	1.00318	0.0649944	0.961081	1	0.999995
chr6.30887474.G.A	rs4618569	AG genotype	Severity	CAV	A	DDR1	202	Cancer of other lymphoid, histiocytic tissue	neoplasms	249	38358	3	0	0	1.18895	0.00499706	1.00501	0.102409	0.961082	1	0.999995
chr9.87726001.C.A	rs41307457	C;A	Possible functional consequences	FCP + IP	A	CTSL	365.2	Primary angle-closure glaucoma	sense organs	148	33775	3	0	0	1.34901	-0.0106019	0.989454	0.217289	0.961085	1	0.999995
chr9.87725456.A.T	rs56952354	A;T	Possible functional consequences	FCP + IP	T	CTSL	698	Pruritus and related conditions	dermatologic	805	27698	2	0	0	0.32019	0.0101331	1.01018	0.207687	0.961086	1	0.999995
chr7.117587738.G.A	rs76713772	A	Severity	CAV	A	CFTR	362	Other retinal disorders	sense organs	997	25901	2	0	0	5.21055e-09	-8.96658	0.000127604	183.786	0.961088	1	0.999995
chr15.100233816.G.A	rs143434383	A	Risk factor	CAV	A	ADAMTS17	440.22	Atherosclerosis of native arteries of the extremities with intermittent claudication	circulatory system	233	33331	3	0	0	5.55445e-06	-12.5777	3.44797e-06	257.807	0.961089	1	0.999995
chr8.40324459.C.A	rs11779911	C	Severity	CAV	A	SIRLNT	496.3	Bronchiectasis	respiratory	266	28034	3	0.0450643	58.1584	4.77993	-0.0049002	0.995112	0.100441	0.961089	1	0.999995
chr7.117587778.G.T	rs113993959	T	Severity	CAV	T	CFTR	550.5	Ventral hernia	digestive	439	27574	2	0	0	1.16493e-05	-10.7041	2.24531e-05	219.426	0.961093	1	0.999995
chr12.47903511.T.C	rs11574018	C	Severity	CAV	C	VDR	195	Cancer, suspected or other	neoplasms	477	35246	3	0	0	8.96344e-06	-9.99441	4.56542e-05	204.885	0.961094	1	0.999995
chr7.117642566.G.A	rs77010898	A	Severity	CAV	A	CFTR	041	Bacterial infection NOS	infectious diseases	539	27619	2	0	0	7.98079e-05	-9.6677	6.32955e-05	198.192	0.961095	1	0.999995
chr4.166008836.A.T	rs17047200	TT genotype	Severity (TT genotype)*Conflicting; Risk factor (AA genotype)*Conflicting	CAV	T	TLL1	604	Disorders of penis	genitourinary	236	33133	3	0	0	0.470394	0.00588339	1.0059	0.120624	0.961099	1	0.999995
chr13.19647239.G.A	rs191299359	A	Severity	CAV	A	MPHOSPH8	687	Symptoms affecting skin	dermatologic	506	29292	3	0	0	2.92485e-06	-10.5267	2.68123e-05	215.824	0.961099	1	0.999995
chr1.27373964.C.T	rs141300199	T	Severity	CAV	T	FCN3	531.4	Peptic ulcer, site unspecified	digestive	296	38468	3	0	0	9.55586e-06	-11.5935	9.2259e-06	237.708	0.961101	1	0.999995
chr1.206773552.T.C	rs1800896	C	Severity	FCP	C	IL10	306.9	Tension headache	mental disorders	217	24353	3	0	0	0.542628	0.00501953	1.00503	0.102938	0.961108	1	0.999995
chrX.15600835.T.C	rs4646116	C	Risk factor	FCP + IP	C	ACE2	536	Disorders of function of stomach	digestive	421	36046	3	0	0	1.17456e-05	-12.1816	5.12385e-06	249.821	0.96111	1	0.999995
chr3.146517122.G.A	rs343320	A	Severity	CAV-FE	A	PLSCR1	716.9	Arthropathy NOS	musculoskeletal	153	36382	3	0.239502	52.8308	4.24005	-0.0123269	0.987749	0.252812	0.961111	1	0.999995
chr1.156125675.T.C	rs581342	C	Severity	CAV	C	LMNA	304	Adjustment reaction	mental disorders	758	18410	2	0	0	0.863102	-0.00379472	0.996212	0.0778325	0.961115	1	0.999995
chr1.205208489.G.A	rs11240388	G	Severity	CAV-FE	G	DSTYK	274.1	Gout	endocrine/metabolic	254	13012	1	NA	NA	0	-0.0045625	0.995448	0.0935896	0.961118	1	0.999995
chrX.12886851.C.T	rs5743781	T	Severity; Severity for males	CAV-FE	T	TLR7	994.2	Sepsis	injuries & poisonings	266	38321	3	0	0	2.54411e-06	-11.5259	9.87113e-06	236.43	0.961119	1	0.999995
chr13.102695866.A.G	rs599976	G	Severity	CAV-FE	G	METTL21C	256	Ovarian dysfunction	endocrine/metabolic	445	35089	3	5.28538e-07	17.3216	2.41901	-0.00509557	0.994917	0.104532	0.961121	1	0.999995
chr10.52340585.A.T	rs1441121	T	Severity	CAV	A	-	433.31	Transient cerebral ischemia	circulatory system	640	34498	3	0	0	0.99009	-0.00328954	0.996716	0.0674906	0.961126	1	0.999995
chr4.143996657.T.C	rs6840234	C	Protective	FCP + IP	T	GYPB	110.11	Dermatophytosis of nail	infectious diseases	1463	24359	3	0.00127413	0	1.98304	0.00196105	1.00196	0.040235	0.961127	1	0.999995
chr15.60845514.G.A	rs17303202	A	Risk factor; Severity	CAV-FE	A	RORA	149	Cancer of larynx, pharynx, nasal cavities	neoplasms	113	39015	3	0.0301718	31.5253	2.92079	0.00734227	1.00737	0.15066	0.961131	1	0.999995
chr7.117587738.G.A	rs76713772	A	Severity	CAV	A	CFTR	702	Degenerative skin conditions and other dermatoses	dermatologic	885	34485	3	0	0	7.81486e-06	-8.51493	0.000200454	174.734	0.961134	1	0.999995
chr17.31410594.G.A	rs178840	G	Severity	CAV	A	RAB11FIP4	532	Dysphagia	digestive	209	9555	1	NA	NA	0	0.00542257	1.00544	0.111283	0.961136	1	0.999995
chr7.117611595.T.G	rs150212784	G	Severity	CAV	G	CFTR	715.1	Sacroiliitis NEC	musculoskeletal	251	27301	2	0	0	2.36418e-09	-12.0884	5.62462e-06	248.08	0.961136	1	0.999995
chr17.45422978.G.C	rs1230082	G	Severity	CAV	C	ARHGAP27	379	Other disorders of eye	sense organs	319	7707	1	NA	NA	0	0.00404767	1.00406	0.0830705	0.961138	1	0.999995
chrX.12888602.G.A	rs147244662	A	Severity; Severity for males	CAV-FE	A	TLR7	587	Kidney replaced by transpant	genitourinary	408	32105	3	0	0	1.5188e-05	-10.5807	2.54003e-05	217.16	0.96114	1	0.999995
chrX.15589409.C.T	rs148771870	T	interindividual clinical variability; may destabilize ACE2 protein structure	CAV-FE	T	ACE2	440	Atherosclerosis	circulatory system	604	33397	3	0	0	4.18849e-05	-9.01373	0.000121727	185.003	0.961141	1	0.999995
chrX.15600835.T.C	rs4646116	C	Risk factor	FCP + IP	C	ACE2	800	Fracture of lower limb	injuries & poisonings	392	35250	3	0	0	2.1777e-05	-12.1666	5.20112e-06	249.716	0.961141	1	0.999995
chrX.15581269.T.C	rs138390800	C	May destabilize ACE2 protein structure	FCP + IP	C	ACE2	196	Radiotherapy	neoplasms	455	35243	3	0	0	0.000420362	-9.45555	7.82538e-05	194.096	0.961146	1	0.999995
chr1.155066988.C.T	rs114301457	T	Severity	CAV	T	EFNA4	613.5	Mastodynia	genitourinary	454	37361	3	0	0	1.42968e-05	-11.9933	6.18521e-06	246.208	0.961149	1	0.999995
chr7.117611595.T.G	rs150212784	G	Severity	CAV	G	CFTR	735.2	Acquired toe deformities	musculoskeletal	295	27510	2	0	0	1.18377e-06	-11.9586	6.40368e-06	245.498	0.961149	1	0.999995
chr7.117587738.G.A	rs76713772	A	Severity	CAV	A	CFTR	782.3	Edema	symptoms	1435	26635	2	0	0	7.07469e-06	-8.98911	0.000124761	184.556	0.961153	1	0.999995
chr1.27373964.C.T	rs141300199	T	Severity	CAV	T	FCN3	429.2	Abnormal function study of cardiovascular system	circulatory system	347	34146	3	0	0	8.42919e-06	-11.7713	7.72332e-06	241.679	0.961153	1	0.999995
chr9.133449836.G.A	rs139951127	A	Severity	CAV-FE	A	ADAMTS13	250.23	Type 2 diabetes with ophthalmic manifestations	endocrine/metabolic	467	20974	2	0	0	6.8007e-06	-11.3507	1.17617e-05	233.048	0.961154	1	0.999995
chr17.9267091.C.T	rs34761447	C	Severity	CAV	T	STX8	071.1	HIV infection, symptomatic	infectious diseases	2615	27640	3	0.00285044	0	1.95959	-0.00344406	0.996562	0.0707149	0.961156	1	0.999995
chr8.124324323.T.C	rs72711165	C	Severity	CAV-FE	C	TMEM65	599.2	Retention of urine	genitourinary	566	28943	3	0	0	0.452016	0.01115	1.01121	0.228946	0.961157	1	0.999995
chr17.27660155.T.C	rs117217714	C	Severity	CAV	C	NOS2P1	458.9	Hypotension NOS	circulatory system	271	36269	3	0	0	7.2253e-06	-12.5081	3.69658e-06	256.834	0.961157	1	0.999995
chr15.90876959.G.A	rs201551785	A	Potential functional effect on protein	FCP + IP	A	FURIN	381	Otitis media and Eustachian tube disorders	sense organs	389	36147	3	0	0	5.10324e-06	-9.82378	5.41484e-05	201.738	0.961162	1	0.999995
chr9.87726151.C.T	rs41312184	C;T	Possible functional consequences	FCP + IP	T	CTSL	204.4	Multiple myeloma	neoplasms	169	38356	3	0	0	0.00109267	-0.0350238	0.965582	0.719242	0.961162	1	0.999995
chr15.90876959.G.A	rs201551785	A	Potential functional effect on protein	FCP + IP	A	FURIN	1005	NA	NA	528	37356	3	0	0	1.19171e-05	-9.98754	4.59691e-05	205.113	0.961164	1	0.999995
chr1.12192898.T.G	rs1061622	T	Severity	CAV-FE	G	TNFRSF1B	427.8	Sinoatrial node dysfunction (Bradycardia)	circulatory system	279	29611	3	1.64897e-06	1.91739	2.0391	-0.00540284	0.994612	0.110959	0.961164	1	0.999995
chr17.42362183.A.G	rs744166	G	Risk factor; Severity	CAV	G	STAT3	707	Chronic ulcer of skin	dermatologic	612	28703	2	0	0	0.0147741	0.00294258	1.00295	0.060433	0.961165	1	0.999995
chr15.90876959.G.A	rs201551785	A	Potential functional effect on protein	FCP + IP	A	FURIN	428.4	Heart failure with preserved EF [Diastolic heart failure]	circulatory system	767	34158	3	0	0	2.10563e-05	-9.875	5.14448e-05	202.816	0.961167	1	0.999995
chrX.12888602.G.A	rs147244662	A	Severity; Severity for males	CAV-FE	A	TLR7	593.1	Gross hematuria	genitourinary	422	31994	3	0	0	2.10534e-05	-10.7911	2.05825e-05	221.633	0.961167	1	0.999995
chr1.155133406.T.G	rs4971066	G	Risk factor	CAV	G	EFNA1	215	Other benign neoplasm of connective and other soft tissue	neoplasms	453	37032	3	0.0977032	63.9293	5.54466	0.00517393	1.00519	0.10629	0.961176	1	0.999995
chr21.41470664.C.T	rs61735794	T	Risk factor	CAV	T	TMPRSS2	842	Other sprains and strains	injuries & poisonings	140	36521	3	0	0	0.00119963	0.0346812	1.03529	0.712473	0.961177	1	0.999995
chr10.130802064.T.G	rs12253652	G	Severity	CAV	G	-	612.2	Hypertrophy of breast (Gynecomastia)	genitourinary	270	32590	3	0.0418415	47.9539	3.84275	0.0059188	1.00594	0.121602	0.96118	1	0.999995
chr12.47903511.T.C	rs11574018	C	Severity	CAV	C	VDR	592	Cystitis and urethritis	genitourinary	762	32000	3	0	0	4.47196e-05	-10.0553	4.29591e-05	206.588	0.96118	1	0.999995
chr9.87726001.C.A	rs41307457	C;A	Possible functional consequences	FCP + IP	A	CTSL	627.3	Postmenopausal atrophic vaginitis	genitourinary	626	31136	3	0	0	1.81121	-0.00564692	0.994369	0.116022	0.961181	1	0.999995
chr9.133449836.G.A	rs139951127	A	Severity	CAV-FE	A	ADAMTS13	285.2	Anemia of chronic disease	hematopoietic	460	23099	2	0	0	7.60644e-06	-11.0348	1.61311e-05	226.723	0.961182	1	0.999995
chr1.31151182.G.C	rs12083278	C	Severity	CAV	G	-	079.9	Viremia, NOS	infectious diseases	420	25893	3	0	0	0.213899	0.00382446	1.00383	0.0785806	0.961183	1	0.999995
chr21.41660268.A.T	rs2252109	A	Severity	CAV	A	-	350.3	Lack of coordination	neurological	126	19828	2	0	0	0.463632	0.00661368	1.00664	0.135893	0.961184	1	0.999995
chr15.90876959.G.A	rs201551785	A	Potential functional effect on protein	FCP + IP	A	FURIN	447	Other disorders of arteries and arterioles	circulatory system	467	33386	3	0	0	2.61207e-05	-9.97508	4.65454e-05	204.963	0.961184	1	0.999995
chr21.33287378.C.T	rs8178521	T	Severity	CAV-FE	T	IL10RB	681.2	Cellulitis and abscess of face/neck	dermatologic	113	33145	3	0.0782031	31.4232	2.91644	-0.00915602	0.990886	0.188141	0.961186	1	0.999995
chr15.90876959.G.A	rs201551785	A	Potential functional effect on protein	FCP + IP	A	FURIN	709	Diffuse diseases of connective tissue	dermatologic	532	31939	3	0	0	9.95598e-06	-9.89926	5.02117e-05	203.423	0.961187	1	0.999995
chr7.117611595.T.G	rs150212784	G	Severity	CAV	G	CFTR	426.92	Cardiac defibrillator in situ	circulatory system	298	22566	2	0	0	3.61286e-07	-12.0289	5.9694e-06	247.188	0.961188	1	0.999995
chrX.15581269.T.C	rs138390800	C	May destabilize ACE2 protein structure	FCP + IP	C	ACE2	809	Fracture of unspecified bones	injuries & poisonings	468	35256	3	0	0	0.000423879	-9.44725	7.8906e-05	194.154	0.961191	1	0.999995
chr12.47879112.A.G	rs2228570	AG genotype	Severity	CAV	A	VDR	271.3	Intestinal disaccharidase deficiencies and disaccharide malabsorption	endocrine/metabolic	3749	29290	3	0	0	1.12479	-0.0013661	0.998635	0.0280753	0.961191	1	0.999995
chr1.161509955.A.G	rs1801274	G	Severity	CAV	G	FCGR2A	740.11	Osteoarthrosis, localized, primary	musculoskeletal	804	11036	1	NA	NA	0	0.0026692	1.00267	0.0548578	0.961193	1	0.999995
chr17.45714244.T.C	rs113661667	C	Risk factor	CAV-FE	C	LINC02210-CRHR1	250.41	Impaired fasting glucose	endocrine/metabolic	642	26883	3	0	0	0.201378	-0.00406438	0.995944	0.0835406	0.961197	1	0.999995
chr1.155066988.C.T	rs114301457	T	Severity	CAV	T	EFNA4	227.3	Benign neoplasm of pituitary gland and craniopharyngeal duct (pouch)	neoplasms	270	38290	3	0	0	6.22857e-06	-11.4033	1.11589e-05	234.399	0.961199	1	0.999995
chr4.68840276.G.A	rs115162070	G	Severity	CAV	A	-	709.7	Unspecified diffuse connective tissue disease	dermatologic	153	31677	3	0	0	0.143892	0.0136028	1.0137	0.27962	0.9612	1	0.999995
chr10.89010241.T.C	rs982764	T	Severity	CAV-FE	C	FAS	473.4	Voice disturbance	respiratory	733	26526	3	0	0	1.4246	-0.0028495	0.997155	0.0585818	0.961205	1	0.999995
chr2.74462906.CA.C	rs765427546	C	Severity	CAV	C	MOGS	427.1	Paroxysmal tachycardia, unspecified	circulatory system	452	19129	2	0	0	2.81608e-05	-9.57168	6.96744e-05	196.787	0.961206	1	0.999995
chrX.15600857.A.G	rs73635825	G	Risk factor*Conflicting; Protective*Conflicting	FCP + IP	G	ACE2	262	Mineral deficiency NEC	endocrine/metabolic	410	16091	2	0	0	2.55856e-05	-10.43	2.95332e-05	214.436	0.961207	1	0.999995
chrX.15564142.G.A	rs147311723	A	Severity	CAV	A	ACE2	800	Fracture of lower limb	injuries & poisonings	391	35254	3	0	0	0.00126445	-0.0345794	0.966012	0.710979	0.961209	1	0.999995
chr7.117611595.T.G	rs150212784	G	Severity	CAV	G	CFTR	300.9	Posttraumatic stress disorder	mental disorders	386	18484	2	0	0	3.68821e-06	-12.0397	5.905e-06	247.588	0.961216	1	0.999995
chr1.20166359.C.T	rs72663004	T	Severity	CAV	T	PLA2G2C	367.9	Blindness and low vision	sense organs	308	34701	3	0	0	1.36577	-0.00939834	0.990646	0.193272	0.961216	1	0.999995
chr8.73355963.T.C	rs2010843	C	Severity	CAV	C	RDH10-AS1	771.1	Swelling of limb	symptoms	958	22074	2	0.0358976	80.3949	5.10071	-0.00285166	0.997152	0.0586477	0.961219	1	0.999995
chr7.117611595.T.G	rs150212784	G	Severity	CAV	G	CFTR	427.22	Atrial flutter	circulatory system	268	22566	2	0	0	1.63365e-06	-11.9714	6.32226e-06	246.231	0.961223	1	0.999995
chrX.15600857.A.G	rs73635825	G	Risk factor*Conflicting; Protective*Conflicting	FCP + IP	G	ACE2	496.1	Emphysema	respiratory	512	18698	2	0	0	1.04414e-05	-11.2106	1.35305e-05	230.587	0.961224	1	0.999995
chr12.47879112.A.G	rs2228570	AG genotype	Severity	CAV	A	VDR	172.21	Basal cell carcinoma	neoplasms	251	24075	2	0	0	0.0207965	0.00460927	1.00462	0.0948101	0.961226	1	0.999995
chrX.15564175.T.C	rs41303171	C	Severity; Risk factor	CAV	C	ACE2	411.8	Other chronic ischemic heart disease, unspecified	circulatory system	257	33173	3	0	0	7.06108e-06	-12.9298	2.42477e-06	265.959	0.961226	1	0.999995
chrX.12886851.C.T	rs5743781	T	Severity; Severity for males	CAV-FE	T	TLR7	537	Other disorders of stomach and duodenum	digestive	266	36043	3	0	0	5.39971e-06	-11.7788	7.66517e-06	242.306	0.961229	1	0.999995
chr1.27373964.C.T	rs141300199	T	Severity	CAV	T	FCN3	562.2	Diverticulitis	digestive	354	28388	3	0	0	6.52538e-06	-12.0346	5.93529e-06	247.586	0.961232	1	0.999995
chr15.100233816.G.A	rs143434383	A	Risk factor	CAV	A	ADAMTS17	574.2	Calculus of bile duct	digestive	181	37247	3	0	0	1.19206e-05	-12.3305	4.41506e-06	253.683	0.961233	1	0.999995
chr7.117587778.G.T	rs113993959	T	Severity	CAV	T	CFTR	193	Thyroid cancer	neoplasms	409	28898	2	0	0	7.75083e-06	-10.7763	2.08886e-05	221.714	0.961234	1	0.999995
chrX.15581240.G.A	rs147464721	A	Severity	CAV	A	ACE2	612.2	Hypertrophy of breast (Gynecomastia)	genitourinary	279	33439	3	0	0	9.82051e-05	-11.3539	1.17237e-05	233.612	0.961237	1	0.999995
chr20.1135233.C.T	rs141024057	T	Severity	CAV	T	PSMF1	792	Abnormal Papanicolaou smear of cervix and cervical HPV	genitourinary	321	26753	2	0	0	7.02498e-06	-10.9255	1.7994e-05	224.804	0.961238	1	0.999995
chr1.155066988.C.T	rs114301457	T	Severity	CAV	T	EFNA4	737	Curvature of spine	musculoskeletal	307	36033	3	0	0	3.47625e-06	-11.8198	7.3577e-06	243.208	0.961239	1	0.999995
chr8.97128242.T.C	rs7817272	C	Severity	CAV	C	CPQ	735.1	Flat foot	musculoskeletal	207	23378	2	0.0177605	43.3908	1.7665	0.00514384	1.00516	0.105846	0.96124	1	0.999995
chr9.81442264.TCAG.T	rs1826292621	T	Severity	CAV	T	-	362.29	Macular degeneration (senile) of retina NOS	sense organs	229	33583	3	0.196585	74.0576	7.7094	0.00737332	1.0074	0.151724	0.96124	1	0.999995
chr4.67910532.T.C	rs9998258	T	Possible functional consequences	FCP + IP	C	TMPRSS11A	427.2	Atrial fibrillation and flutter	circulatory system	1691	29625	3	0.0460397	63.7813	5.52202	0.0045174	1.00453	0.0929785	0.96125	1	0.999995
chr20.1135233.C.T	rs141024057	T	Severity	CAV	T	PSMF1	275.6	Hypercalcemia	endocrine/metabolic	484	28346	2	0	0	0.000130155	-9.7155	6.03409e-05	199.977	0.961252	1	0.999995
chr3.126118894.C.T	rs1868132	T	Severity	CAV	T	ALDH1L1	530.13	Barrett's esophagus	digestive	255	21575	2	0	0	0.0578782	-0.00722725	0.992799	0.148766	0.961253	1	0.999995
chr20.1135233.C.T	rs141024057	T	Severity	CAV	T	PSMF1	681.5	Cellulitis and abscess of leg, except foot	dermatologic	463	25854	2	0	0	0.00016791	-9.96842	4.68566e-05	205.193	0.961253	1	0.999995
chr19.24134099.G.A	rs10407383	A	Severity	CAV-FE	A	ZNF254	362.6	Peripheral retinal degenerations	sense organs	202	33592	3	0	0	1.0134	-0.00572124	0.994295	0.117769	0.961254	1	0.999995
chr13.22495675.AG.A	rs10714879	A	Severity	CAV	AG	-	475.9	Postnasal drip	respiratory	529	20088	2	0	0	0.000800187	-0.00352762	0.996479	0.0726218	0.961258	1	0.999995
chr14.35401887.C.T	rs696	CC genotype	Severity	CAV	T	NFKBIA	395.2	Nonrheumatic aortic valve disorders	circulatory system	797	26267	2	0	0	0.236682	-0.0026016	0.997402	0.0535694	0.961266	1	0.999995
chr10.52771482.G.A	rs5030737	A	Potential functional effect on protein	FCP + IP	A	MBL2	288.11	Neutropenia	hematopoietic	282	34565	3	0	0	1.32488	0.0112828	1.01135	0.232328	0.961267	1	0.999995
chr7.117587778.G.T	rs113993959	T	Severity	CAV	T	CFTR	252.1	Hyperparathyroidism	endocrine/metabolic	401	26604	2	0	0	9.50249e-06	-10.5732	2.55931e-05	217.719	0.961267	1	0.999995
chr7.117587778.G.T	rs113993959	T	Severity	CAV	T	CFTR	300.4	Dysthymic disorder	mental disorders	443	18497	2	0	0	1.56981e-05	-10.0119	4.48629e-05	206.165	0.961268	1	0.999995
chr7.117611595.T.G	rs150212784	G	Severity	CAV	G	CFTR	715	Other inflammatory spondylopathies	musculoskeletal	303	27301	2	0	0	1.8513e-10	-12.1945	5.05844e-06	251.124	0.96127	1	0.999995
chr16.78590128.A.G	rs72803978	A	Severity	CAV	G	WWOX	327.4	Insomnia	neurological	3302	30482	3	0	0	1.62297	0.0035456	1.00355	0.0730157	0.96127	1	0.999995
chr10.22439346.T.C	-	HLA-A*02:02	Protective	IP	C	HLA-A	706.8	Other specified diseases of sebaceous glands	dermatologic	1290	32797	3	0.0205007	5.92241	2.1259	-0.00505502	0.994958	0.104124	0.961279	1	0.999995
chr9.30504351.C.T	rs17775810	TT genotype	Protective	CAV	T	LINC01242	593.1	Gross hematuria	genitourinary	418	31620	3	0.00226993	0	1.54939	0.00487986	1.00489	0.100519	0.961281	1	0.999995
chr10.104263031.C.A	rs4925	A	Protective for neurological complications of long COVID	CAV	A	GSTO1	536.3	Gastroparesis	digestive	284	36038	3	1.23443e-06	5.51524	2.11674	0.0052888	1.0053	0.10895	0.961283	1	0.999995
chr1.155066988.C.T	rs114301457	T	Severity	CAV	T	EFNA4	251.1	Hypoglycemia	endocrine/metabolic	336	24817	3	0	0	2.34692e-06	-11.8617	7.05585e-06	244.374	0.961287	1	0.999995
chr13.23084699.A.G	rs1984162	G	Severity	CAV	G	-	402	NA	NA	833	37218	3	0	0	0.877806	0.00289566	1.0029	0.0596638	0.961291	1	0.999995
chr4.143999443.G.A	rs7683365	A	Risk factor	FCP + IP	A	GYPB	426.24	Atrioventricular block, complete	circulatory system	140	26020	3	0.0430484	34.2848	3.04344	-0.00695609	0.993068	0.143341	0.961295	1	0.999995
chr6.160716758.G.A	rs4252187	A	Potential functional effect on protein	FCP + IP	A	PLG	695.8	Other specified erythematous conditions	dermatologic	326	32350	3	0	0	1.53652e-05	-10.6521	2.365e-05	219.506	0.961296	1	0.999995
chr6.160716758.G.A	rs4252187	A	Potential functional effect on protein	FCP + IP	A	PLG	724.2	Disorders of coccyx	musculoskeletal	366	33337	3	0	0	2.62887e-05	-10.5497	2.62011e-05	217.413	0.961299	1	0.999995
chr7.117587738.G.A	rs76713772	A	Severity	CAV	A	CFTR	561.2	NA	NA	903	36892	3	0	0	5.61776e-06	-9.46794	7.72902e-05	195.125	0.9613	1	0.999995
chr20.1135233.C.T	rs141024057	T	Severity	CAV	T	PSMF1	433.2	Occlusion of cerebral arteries	circulatory system	701	27286	2	0	0	0.00029042	-9.70761	6.08191e-05	200.066	0.9613	1	0.999995
chr4.69615987.C.T	rs7688383	T	Loss of smell and taste	CAV	T	UGT2A1	225	Benign neoplasm of brain and other parts of nervous system	neoplasms	167	37969	3	0.0098412	14.2806	2.33319	-0.00565741	0.994359	0.116597	0.961301	1	0.999995
chr15.90876959.G.A	rs201551785	A	Potential functional effect on protein	FCP + IP	A	FURIN	008.5	Bacterial enteritis	infectious diseases	607	37512	3	0	0	2.09221e-05	-10.2605	3.49869e-05	211.483	0.961304	1	0.999995
chrX.12886851.C.T	rs5743781	T	Severity; Severity for males	CAV-FE	T	TLR7	569.2	Gastrointestinal complications	digestive	349	35833	3	0	0	4.30856e-06	-11.8594	7.07211e-06	244.474	0.96131	1	0.999995
chrX.15581269.T.C	rs138390800	C	May destabilize ACE2 protein structure	FCP + IP	C	ACE2	333	Extrapyramidal disease and abnormal movement disorders	neurological	437	35081	3	0	0	9.63992e-05	-10.396	3.05539e-05	214.33	0.961314	1	0.999995
chr5.131995059.C.T	rs56162149	T	Severity	CAV-FE	T	ACSL6	714	Rheumatoid arthritis and other inflammatory polyarthropathies	musculoskeletal	691	26988	2	0	0	0.0753051	0.00322684	1.00323	0.0665269	0.961314	1	0.999995
chr21.33252612.A.G	rs2236757	A	Severity	CAV-FE	A	IFNAR2	608	Other disorders of male genital organs	genitourinary	168	32642	3	0	0	0.436644	-0.00609022	0.993928	0.125573	0.961318	1	0.999995
chr10.28606315.C.T	rs12773860	T	Severity	CAV	T	WAC	603	Other disorders of testis	genitourinary	105	33554	3	0	0	0.14653	-0.0143144	0.985788	0.295176	0.961322	1	0.999995
chr8.38996464.C.A	rs7840270	C	Severity	CAV-FE	A	ADAM9	411.1	Unstable angina (intermediate coronary syndrome)	circulatory system	175	32293	3	0	0	0.152602	-0.00562019	0.994396	0.1159	0.961324	1	0.999995
chr15.60845514.G.A	rs17303202	A	Risk factor; Severity	CAV-FE	A	RORA	198.4	Secondary malignant neoplasm of liver	neoplasms	154	35163	3	0.136544	64.686	5.66347	-0.00638021	0.99364	0.131584	0.961328	1	0.999995
chr20.1135233.C.T	rs141024057	T	Severity	CAV	T	PSMF1	345.3	Convulsions	neurological	407	26676	2	0	0	2.58473e-05	-11.473	1.0407e-05	236.619	0.961328	1	0.999995
chr5.157106730.T.C	rs35960726	C	Severity	CAV	C	HAVCR2	537	Other disorders of stomach and duodenum	digestive	266	36035	3	0	0	9.11589e-06	-11.2634	1.28337e-05	232.325	0.961333	1	0.999995
chrX.15589409.C.T	rs148771870	T	interindividual clinical variability; may destabilize ACE2 protein structure	CAV-FE	T	ACE2	394	Rheumatic disease of the heart valves	circulatory system	514	34880	3	0	0	3.43723e-05	-10.2499	3.53617e-05	211.443	0.961337	1	0.999995
chr5.157106730.T.C	rs35960726	C	Severity	CAV	C	HAVCR2	382	Otalgia	sense organs	310	36141	3	0	0	4.49114e-06	-11.2736	1.27041e-05	232.613	0.961346	1	0.999995
chr14.102356233.A.G	rs11160678	G	Severity	CAV	G	CINP	742	Derangement of joint, non-traumatic	musculoskeletal	161	35212	3	0.0519932	52.8299	4.23997	-0.00593926	0.994078	0.12255	0.961346	1	0.999995
chr6.158608455.C.T	rs117665206	T	Severity	CAV	T	TMEM181	735.3	Hallux valgus (Bunion)	musculoskeletal	221	36058	3	0	0	4.26194e-06	-12.471	3.83633e-06	257.336	0.961348	1	0.999995
chr21.41494374.C.T	rs114363287	T	Risk factor	CAV	T	TMPRSS2	250.1	Type 1 diabetes	endocrine/metabolic	367	16358	2	0	0	7.37723e-06	-12.4909	3.76063e-06	257.752	0.961349	1	0.999995
chr4.67910532.T.C	rs9998258	T	Possible functional consequences	FCP + IP	C	TMPRSS11A	625	Pain and other symptoms associated with female genital organs	genitourinary	138	37694	3	1.89849e-06	0	1.8346	0.0150682	1.01518	0.310974	0.961354	1	0.999995
chr6.160716758.G.A	rs4252187	A	Potential functional effect on protein	FCP + IP	A	PLG	555.2	Ulcerative colitis	digestive	432	28383	3	0	0	1.02699e-05	-12.01	6.08304e-06	247.865	0.961354	1	0.999995
chr4.106022043.T.C	rs11729561	T	Severity	CAV	C	-	249	Secondary diabetes mellitus	endocrine/metabolic	1218	26378	3	0.019879	44.3791	3.59577	0.00436117	1.00437	0.090008	0.961355	1	0.999995
chr15.100233816.G.A	rs143434383	A	Risk factor	CAV	A	ADAMTS17	588.2	Secondary hyperparathyroidism (of renal origin)	genitourinary	464	32046	3	0	0	0.132514	0.0253981	1.02572	0.52418	0.961355	1	0.999995
chr3.61768231.T.A	rs672699	A	Severity	CAV	T	PTPRG	715.1	Sacroiliitis NEC	musculoskeletal	335	36005	3	0	0	0.3046	0.00418026	1.00419	0.0862757	0.961356	1	0.999995
chr6.31575254.G.A	rs1800629	A	Risk factor*Conflicting; Severity*Conflicting; Protective*Conflicting	CAV-FE	A	TNF	766	Neuralgia, neuritis, and radiculitis NOS	symptoms	755	32053	3	0.0964688	74.3474	7.79648	-0.00432064	0.995689	0.0891815	0.961359	1	0.999995
chrX.15586459.TAAATC.T	rs755766792	T	Severity	CAV	T	ACE2	598.9	NA	NA	379	38283	3	0	0	1.25342e-05	-11.3031	1.23343e-05	233.322	0.961362	1	0.999995
chrX.15586459.TAAATC.T	rs755766792	T	Severity	CAV	T	ACE2	598	Abnormal findings on examination of urine	genitourinary	379	38280	3	0	0	1.2534e-05	-11.3031	1.23344e-05	233.323	0.961362	1	0.999995
chr4.186083346.C.T	rs121434431	T	Severity	CAV-FE	T	TLR3	196	Radiotherapy	neoplasms	455	35242	3	0	0	7.485e-06	-9.57506	6.94394e-05	197.679	0.961368	1	0.999995
chr20.1135233.C.T	rs141024057	T	Severity	CAV	T	PSMF1	389.4	Tinnitus	sense organs	315	26471	2	0	0	2.15603e-05	-11.0309	1.61941e-05	227.738	0.961368	1	0.999995
chr12.47903511.T.C	rs11574018	C	Severity	CAV	C	VDR	535.9	Gastritis and duodenitis, NOS	digestive	830	36055	3	0	0	1.02833e-05	-10.5108	2.72401e-05	217.006	0.961369	1	0.999995
chr2.181488719.A.C	rs2034831	C	Severity	CAV	C	ITGA4	433.8	Late effects of cerebrovascular disease	circulatory system	198	35626	3	0	0	0.643148	-0.0127516	0.987329	0.263283	0.961371	1	0.999995
chr7.117587778.G.T	rs113993959	T	Severity	CAV	T	CFTR	411.2	Myocardial infarction	circulatory system	377	25076	2	0	0	2.35744e-05	-10.8766	1.8896e-05	224.568	0.961371	1	0.999995
chr12.47903511.T.C	rs11574018	C	Severity	CAV	C	VDR	596	Other disorders of bladder	genitourinary	606	37869	3	0	0	2.41417e-05	-9.65755	6.39409e-05	199.41	0.961373	1	0.999995
chr14.94566450.G.A	rs2093266	A	Risk factor for acute kidney injury	CAV	A	SERPINA4	288.11	Neutropenia	hematopoietic	276	34451	3	0	0	0.0459783	-0.00566781	0.994348	0.11703	0.961373	1	0.999995
chr10.36988942.A.G	rs2091431	G	Severity	CAV	A	-	078	Viral warts & HPV	infectious diseases	1124	27613	3	0	0	1.70216	-0.00234801	0.997655	0.0484827	0.961374	1	0.999995
chr12.47879112.A.G	rs2228570	AG genotype	Severity	CAV	A	VDR	706.1	Acne	dermatologic	663	28971	3	0	0	0.767965	-0.00305106	0.996954	0.0630041	0.961376	1	0.999995
chr4.69615987.C.T	rs7688383	T	Loss of smell and taste	CAV	T	UGT2A1	426.9	Cardiac pacemaker/device in situ	circulatory system	968	28893	3	0.00492867	35.5129	3.10139	-0.00243529	0.997568	0.0502919	0.961379	1	0.999995
chrX.15602217.T.C	rs190509934	C	Protective	CAV	C	ACE2	743.13	Other specified osteoporosis	musculoskeletal	260	34784	3	0.39493	0	1.37501	-0.0351658	0.965445	0.726221	0.961379	1	0.999995
chr2.127137039.A.G	rs744373	G	Severity	CAV	G	-	765	Cervical radiculitis	symptoms	1082	32008	3	1.67148e-06	0	1.99723	0.00221268	1.00222	0.045696	0.96138	1	0.999995
chr3.1052111.C.G	rs1504061	G	Severity	CAV	G	-	580	Nephritis; nephrosis; renal sclerosis	genitourinary	705	31885	3	5.38767e-06	0	1.79577	0.00540109	1.00542	0.11156	0.961386	1	0.999995
chr5.157106730.T.C	rs35960726	C	Severity	CAV	C	HAVCR2	204	Leukemia	neoplasms	295	38356	3	0	0	9.91661e-06	-11.7131	8.18584e-06	241.936	0.961386	1	0.999995
chr6.31575324.G.A	rs361525	G	Severity	CAV-FE	A	TNF	722.1	Displacement of intervertebral disc	musculoskeletal	808	33364	3	2.26083e-06	30.6521	2.88401	0.00562992	1.00565	0.116295	0.961389	1	0.999995
chrX.15600835.T.C	rs4646116	C	Risk factor	FCP + IP	C	ACE2	155	Cancer of liver and intrahepatic bile duct	neoplasms	326	36772	3	0	0	1.39697e-05	-11.3905	1.13019e-05	235.365	0.961401	1	0.999995
chrX.15581240.G.A	rs147464721	A	Severity	CAV	A	ACE2	519	Other diseases of respiratory system, not elsewhere classified	respiratory	308	38285	3	0	0	5.95453e-05	-11.3319	1.19845e-05	234.168	0.961404	1	0.999995
chr21.41473456.A.G	rs17854725	G	Severity	CAV	G	TMPRSS2	288	Diseases of white blood cells	hematopoietic	356	22087	2	0.00802296	35.5486	1.55156	-0.00375997	0.996247	0.0777066	0.961408	1	0.999995
chr1.109740350.G.T	rs1332018	T	Risk factor; Severity	CAV	G	GSTM3	300	Anxiety disorders	mental disorders	5309	24361	3	0.000612952	24.8183	2.66022	0.00115152	1.00115	0.0237991	0.961409	1	0.999995
chr7.117587778.G.T	rs113993959	T	Severity	CAV	T	CFTR	586.4	Stricture/obstruction of ureter	genitourinary	465	24872	2	0	0	1.7435e-05	-10.5937	2.50733e-05	218.949	0.96141	1	0.999995
chr15.33615902.C.T	rs12593288	C	Severity	CAV	T	RYR3	458.1	Orthostatic hypotension	circulatory system	158	35895	3	0	0	1.06466	0.00793725	1.00797	0.164057	0.961413	1	0.999995
chr1.90742957.A.C	rs2166172	C	Severity	CAV-FE	C	-	282.8	Other hemoglobinopathies	hematopoietic	134	29125	3	0.017549	16.7909	2.40358	0.00714877	1.00717	0.14777	0.961415	1	0.999995
chr1.214663607.G.A	rs143976001	A	Severity	CAV	A	CENPF	573	Other disorders of liver	digestive	314	21162	2	0	0	9.70183e-06	-10.839	1.96188e-05	224.073	0.961419	1	0.999995
chr17.27660155.T.C	rs117217714	C	Severity	CAV	C	NOS2P1	580.1	Glomerulonephritis	genitourinary	180	32067	3	0	0	0.00101508	0.0495148	1.05076	1.02363	0.96142	1	0.999995
chr7.117652877.C.G	rs80034486	G	Severity	CAV	G	CFTR	696.41	Psoriasis vulgaris	dermatologic	529	23873	2	0	0	2.61316e-05	-10.1616	3.86273e-05	210.106	0.961426	1	0.999995
chr7.117587778.G.T	rs113993959	T	Severity	CAV	T	CFTR	427.3	Other specified cardiac dysrhythmias	circulatory system	413	22578	2	0	0	6.03806e-06	-11.1421	1.44893e-05	230.382	0.961427	1	0.999995
chr12.47903511.T.C	rs11574018	C	Severity	CAV	C	VDR	596.5	Functional disorders of bladder	genitourinary	500	37869	3	0	0	2.3047e-05	-9.63269	6.55502e-05	199.181	0.961428	1	0.999995
chr7.117652877.C.G	rs80034486	G	Severity	CAV	G	CFTR	306	Other mental disorder	mental disorders	545	18499	2	0	0	1.92395e-07	-10.4151	2.99765e-05	215.389	0.961434	1	0.999995
chr13.19647239.G.A	rs191299359	A	Severity	CAV	A	MPHOSPH8	772.3	Muscle weakness	symptoms	572	36516	3	0	0	2.49724e-05	-10.0837	4.1753e-05	208.546	0.961435	1	0.999995
chr2.74462906.CA.C	rs765427546	C	Severity	CAV	C	MOGS	278.4	Abnormal weight gain	endocrine/metabolic	423	15353	2	0	0	3.12223e-06	-10.7685	2.10516e-05	222.711	0.961436	1	0.999995
chr6.160716758.G.A	rs4252187	A	Potential functional effect on protein	FCP + IP	A	PLG	550.2	Diaphragmatic hernia	digestive	344	36464	3	0	0	1.70955e-05	-10.6705	2.32201e-05	220.704	0.961439	1	0.999995
chr7.117587738.G.A	rs76713772	A	Severity	CAV	A	CFTR	558	Noninfectious gastroenteritis	digestive	750	28407	3	0	0	1.48042e-07	-9.49161	7.54826e-05	196.328	0.961441	1	0.999995
chrX.15589409.C.T	rs148771870	T	interindividual clinical variability; may destabilize ACE2 protein structure	CAV-FE	T	ACE2	442.1	Aortic aneurysm	circulatory system	738	33397	3	0	0	2.29947e-05	-10.7065	2.23982e-05	221.458	0.961441	1	0.999995
chr5.96909661.C.T	rs150892504	T	Severity	CAV	T	ERAP2	380.1	Otitis externa	sense organs	284	36067	3	0	0	1.49009e-05	-12.3964	4.13331e-06	256.421	0.961442	1	0.999995
chr10.52771466.C.T	rs1800451	T	Potential functional effect on protein	FCP + IP	T	MBL2	516	Abnormal sputum	respiratory	158	38724	3	0	0	0.479968	0.00885382	1.00889	0.183164	0.961447	1	0.999995
chrX.15566297.A.G	rs4646179	G	Severity	CAV	G	ACE2	386.9	Dizziness and giddiness (Light-headedness and vertigo)	sense organs	2966	33010	3	0	0	0.438696	0.00422763	1.00424	0.0874604	0.961447	1	0.999995
chrX.12888602.G.A	rs147244662	A	Severity; Severity for males	CAV-FE	A	TLR7	731	Osteitis deformans and osteopathies associated with other disorders classified elsewhere	musculoskeletal	643	32178	3	0	0	1.63311e-05	-11.3718	1.15161e-05	235.265	0.961448	1	0.999995
chr15.90876959.G.A	rs201551785	A	Potential functional effect on protein	FCP + IP	A	FURIN	600	Hyperplasia of prostate	genitourinary	1995	35432	3	0	0	1.21124e-06	-12.1226	5.43545e-06	250.808	0.96145	1	0.999995
chr8.38996464.C.A	rs7840270	C	Severity	CAV-FE	A	ADAM9	291	Other specified nonpsychotic and/or transient mental disorders	mental disorders	246	34258	3	0.000152542	0	1.68911	0.00476703	1.00478	0.0986334	0.961453	1	0.999995
chr17.16948873.A.G	rs34557412	G	Severity	CAV	G	TNFRSF13B	550.6	Incisional hernia	digestive	238	36444	3	0	0	2.72831e-06	-12.3856	4.1783e-06	256.272	0.961453	1	0.999995
chr17.45714244.T.C	rs113661667	C	Risk factor	CAV-FE	C	LINC02210-CRHR1	610	Benign mammary dysplasias	genitourinary	554	33352	3	0	0	1.06168	-0.00450936	0.995501	0.0933045	0.961454	1	0.999995
chr13.19647239.G.A	rs191299359	A	Severity	CAV	A	MPHOSPH8	274	Gout and other crystal arthropathies	endocrine/metabolic	878	38167	3	0	0	0.000106013	-9.73348	5.92657e-05	201.416	0.961457	1	0.999995
chr12.47903511.T.C	rs11574018	C	Severity	CAV	C	VDR	356	Hereditary and idiopathic peripheral neuropathy	neurological	457	36524	3	0	0	3.07714e-05	-9.55	7.12011e-05	197.62	0.961457	1	0.999995
chr14.102356233.A.G	rs11160678	G	Severity	CAV	G	CINP	703.1	Ingrowing nail	dermatologic	246	34081	3	0.0643157	66.36	5.9453	0.00482375	1.00484	0.0998259	0.96146	1	0.999995
chrX.12888602.G.A	rs147244662	A	Severity; Severity for males	CAV-FE	A	TLR7	496.21	Obstructive chronic bronchitis	respiratory	517	29662	3	0	0	2.51032e-05	-10.436	2.9357e-05	215.978	0.961462	1	0.999995
chr1.155197995.A.G	rs41264915	A	Severity	CAV-FE	G	THBS3	306.9	Tension headache	mental disorders	216	24289	3	0	0	0.53257	0.00657854	1.0066	0.136147	0.961462	1	0.999995
chr11.88824823.A.G	rs10831496	G	Severity	CAV-FE	A	GRM5	994.2	Sepsis	injuries & poisonings	207	25178	2	0	0	0.0356863	-0.0054619	0.994553	0.11304	0.961463	1	0.999995
chr6.32623820.T.C	rs9271609	T	Severity	CAV	C	HLA-DQA1	573.9	Abnormal serum enzyme levels	digestive	1236	32880	3	0	0	1.82838	-0.00224047	0.997762	0.0463696	0.961463	1	0.999995
chr1.230710048.A.G	rs699	G	Severity	CAV	G	AGT	369.5	Conjunctivitis, infectious	sense organs	170	11975	1	NA	NA	0	-0.00539632	0.994618	0.111684	0.961463	1	0.999995
chr15.90876959.G.A	rs201551785	A	Potential functional effect on protein	FCP + IP	A	FURIN	587	Kidney replaced by transpant	genitourinary	408	32098	3	0	0	2.72379e-06	-10.2808	3.42862e-05	212.815	0.96147	1	0.999995
chr12.47903511.T.C	rs11574018	C	Severity	CAV	C	VDR	008.5	Bacterial enteritis	infectious diseases	607	37526	3	0	0	6.15489e-06	-10.401	3.04013e-05	215.306	0.961471	1	0.999995
chr12.47903511.T.C	rs11574018	C	Severity	CAV	C	VDR	411.3	Angina pectoris	circulatory system	1077	33180	3	0	0	6.16361e-05	-9.71026	6.0658e-05	201.007	0.961471	1	0.999995
chrX.15589409.C.T	rs148771870	T	interindividual clinical variability; may destabilize ACE2 protein structure	CAV-FE	T	ACE2	386	Vertiginous syndromes and other disorders of vestibular system	sense organs	513	33046	3	0	0	1.7358e-06	-10.2389	3.5752e-05	211.955	0.961472	1	0.999995
chr15.60845514.G.A	rs17303202	A	Risk factor; Severity	CAV-FE	A	RORA	696.41	Psoriasis vulgaris	dermatologic	597	31445	3	1.61211e-09	27.369	2.75364	0.00316076	1.00317	0.06544	0.961477	1	0.999995
chr22.22210343.A.T	rs5757427	T	Severity	CAV	A	IGLV10-54	216	Benign neoplasm of skin	neoplasms	687	22889	3	0.00730916	19.52	2.48509	0.00284887	1.00285	0.0589855	0.961479	1	0.999995
chr9.131672331.T.G	rs12551879	G	Severity	CAV	G	RAPGEF1	610.1	Cystic mastopathy	genitourinary	326	33365	3	0	0	1.42972	0.00672061	1.00674	0.139151	0.961479	1	0.999995
chrX.12886851.C.T	rs5743781	T	Severity; Severity for males	CAV-FE	T	TLR7	579.8	Nonspecific abnormal findings in stool contents	digestive	248	34284	3	0	0	1.95969e-05	-11.2756	1.26784e-05	233.468	0.96148	1	0.999995
chr20.50172836.A.G	rs6122883	G	Severity	CAV-FE	G	LINC01273	1002	NA	NA	1487	35764	3	0	0	1.28802	-0.0021565	0.997846	0.0446518	0.96148	1	0.999995
chr20.1135233.C.T	rs141024057	T	Severity	CAV	T	PSMF1	596.5	Functional disorders of bladder	genitourinary	344	28654	2	0	0	0.000104717	-9.56242	7.03221e-05	198.009	0.961483	1	0.999995
chr20.1135233.C.T	rs141024057	T	Severity	CAV	T	PSMF1	475.9	Postnasal drip	respiratory	537	20388	2	0	0	6.65672e-05	-10.5178	2.7051e-05	217.819	0.961488	1	0.999995
chr16.3500977.C.G	rs2301762	G	Severity	CAV	G	CLUAP1	426	Cardiac conduction disorders	circulatory system	2044	29424	3	1.79182e-06	0	1.93536	0.00422952	1.00424	0.0875935	0.961488	1	0.999995
chr17.9267091.C.T	rs34761447	C	Severity	CAV	T	STX8	301	Personality disorders	mental disorders	349	24045	3	0	0	0.488445	0.00849885	1.00854	0.176028	0.961492	1	0.999995
chr6.160716758.G.A	rs4252187	A	Potential functional effect on protein	FCP + IP	A	PLG	281	Other deficiency anemia	hematopoietic	356	29292	3	0	0	8.72414e-06	-11.1489	1.43917e-05	230.934	0.961495	1	0.999995
chr4.67963489.G.A	rs6552134	G	Possible functional consequences	FCP + IP	G	TMPRSS11A	610.4	Benign neoplasm of breast	genitourinary	142	25165	2	0.0127102	25.1489	1.33599	-0.00618199	0.993837	0.128061	0.961498	1	0.999995
chr6.18015216.C.T	rs140247774	T	Severity	CAV	T	-	1010	NA	NA	21254	11930	3	2.80572e-06	15.5303	2.36771	0.0022013	1.0022	0.0456066	0.961503	1	0.999995
chr1.27373964.C.T	rs141300199	T	Severity	CAV	T	FCN3	228.1	Hemangioma of skin and subcutaneous tissue	neoplasms	314	28499	2	0	0	4.36144e-08	-11.7211	8.1207e-06	242.884	0.961511	1	0.999995
chr9.133449836.G.A	rs139951127	A	Severity	CAV-FE	A	ADAMTS13	577	Diseases of pancreas	digestive	315	29282	2	0	0	4.24985e-06	-10.6391	2.39616e-05	220.463	0.961511	1	0.999995
chr9.133449836.G.A	rs139951127	A	Severity	CAV-FE	A	ADAMTS13	447	Other disorders of arteries and arterioles	circulatory system	349	25369	2	0	0	2.78723e-06	-10.8192	2.00107e-05	224.204	0.961512	1	0.999995
chr9.21131628.G.C	rs12236000	G	Severity	CAV	C	-	070.3	Viral hepatitis C	infectious diseases	2799	27810	3	0	0	1.2701	0.00233964	1.00234	0.0484884	0.961516	1	0.999995
chr16.16924042.C.A	rs1453512	A	Severity	CAV	C	-	706.2	Sebaceous cyst	dermatologic	452	32697	3	0	0	0.0169488	0.00374512	1.00375	0.0776185	0.961517	1	0.999995
chr9.133449836.G.A	rs139951127	A	Severity	CAV-FE	A	ADAMTS13	198	Secondary malignant neoplasm	neoplasms	356	26727	2	0	0	6.14906e-06	-10.7604	2.12225e-05	223.017	0.961517	1	0.999995
chr6.160716758.G.A	rs4252187	A	Potential functional effect on protein	FCP + IP	A	PLG	173	Neoplasm of uncertain behavior of skin	neoplasms	415	37271	3	0	0	2.64382e-05	-11.7364	7.99746e-06	243.257	0.961519	1	0.999995
chr7.54580201.A.C	rs622568	C	Severity; Risk factor	CAV-FE	C	-	809	Fracture of unspecified bones	injuries & poisonings	468	35078	3	0	0	1.05735	0.00370948	1.00372	0.0768917	0.961523	1	0.999995
chr1.27373964.C.T	rs141300199	T	Severity	CAV	T	FCN3	229	Benign neoplasm of unspecified sites	neoplasms	269	38760	3	0	0	8.20042e-06	-11.4244	1.09259e-05	236.809	0.961523	1	0.999995
chr20.23046984.T.C	rs1042580	C	Severity	CAV	C	THBD	285.1	Acute posthemorrhagic anemia	hematopoietic	142	17397	2	0	0	0.0181068	0.00632623	1.00635	0.131138	0.961524	1	0.999995
chr9.133251249.A.G	rs7849280	G	Protective	CAV	G	ABO	242.1	Graves' disease	endocrine/metabolic	456	31189	3	0	0	0.813693	-0.00485209	0.99516	0.100593	0.961529	1	0.999995
chr7.117587778.G.T	rs113993959	T	Severity	CAV	T	CFTR	707	Chronic ulcer of skin	dermatologic	612	28734	2	0	0	1.13392e-05	-10.5591	2.59564e-05	218.928	0.961532	1	0.999995
chr20.1135233.C.T	rs141024057	T	Severity	CAV	T	PSMF1	427.7	Tachycardia NOS	circulatory system	445	22581	2	0	0	9.95452e-05	-10.2726	3.45688e-05	212.988	0.961532	1	0.999995
chr20.1135233.C.T	rs141024057	T	Severity	CAV	T	PSMF1	433.21	Cerebral artery occlusion, with cerebral infarction	circulatory system	675	27286	2	0	0	0.000297223	-9.64215	6.49333e-05	199.941	0.961537	1	0.999995
chr12.6845711.C.T	rs5443	T	protective	CAV	C	CDCA3	612	Breast conditions, congenital or relating to hormones	genitourinary	101	7960	1	NA	NA	0	0.0080306	1.00806	0.166531	0.961539	1	0.999995
chr7.117652877.C.G	rs80034486	G	Severity	CAV	G	CFTR	228	Hemangioma and lymphangioma, any site	neoplasms	416	28520	2	0	0	3.72393e-06	-10.9278	1.79522e-05	226.621	0.96154	1	0.999995
chr10.52340585.A.T	rs1441121	T	Severity	CAV	A	-	275	Disorders of mineral metabolism	endocrine/metabolic	1144	35878	3	0.0149114	62.6361	5.35276	0.00246936	1.00247	0.0512107	0.961541	1	0.999995
chr5.142872984.C.T	rs10039856	C	Severity	CAV	T	ARHGAP26	610.1	Cystic mastopathy	genitourinary	325	33192	3	0.0145238	23.7212	2.62196	-0.00514456	0.994869	0.106699	0.961544	1	0.999995
chr7.117587738.G.A	rs76713772	A	Severity	CAV	A	CFTR	338.1	Acute pain	neurological	948	28816	3	0	0	2.63127e-06	-9.4071	8.21386e-05	195.112	0.961546	1	0.999995
chr20.1135233.C.T	rs141024057	T	Severity	CAV	T	PSMF1	496.2	Chronic bronchitis	respiratory	548	22701	2	0	0	0.000184695	-10.1738	3.81556e-05	211.019	0.961547	1	0.999995
chr7.107967457.C.T	rs2237698	T	Severity	CAV	T	LAMB1	771	Musculoskeletal symptoms referable to limbs	symptoms	1298	34740	3	0	0	0.84912	0.00309552	1.0031	0.0642175	0.961554	1	0.999995
chr1.27373964.C.T	rs141300199	T	Severity	CAV	T	FCN3	288.11	Neutropenia	hematopoietic	282	34561	3	0	0	3.78676e-07	-11.3745	1.14845e-05	235.969	0.961554	1	0.999995
chrX.15561454.T.C	rs142017934	C	Severity	CAV	C	ACE2	214.1	Lipoma of skin and subcutaneous tissue	neoplasms	186	37454	3	0	0	0.00111578	-0.048868	0.952307	1.01388	0.961558	1	0.999995
chr13.112889041.C.T	rs9577175	T	Severity	CAV	T	ATP11A	136	Other infectious and parasitic diseases	infectious diseases	499	36999	3	0.0077367	16.3272	2.39026	0.00400305	1.00401	0.0830645	0.961563	1	0.999995
chr10.52771466.C.T	rs1800451	T	Potential functional effect on protein	FCP + IP	T	MBL2	244.2	Acquired hypothyroidism	endocrine/metabolic	908	31066	3	0	0	0.237251	-0.00472473	0.995286	0.0980424	0.961564	1	0.999995
chr20.1135233.C.T	rs141024057	T	Severity	CAV	T	PSMF1	008.5	Bacterial enteritis	infectious diseases	486	28332	2	0	0	6.77774e-05	-10.9512	1.75372e-05	227.27	0.961568	1	0.999995
chr9.33426577.A.G	rs10813976	G	Severity	CAV	G	-	185	Cancer of prostate	neoplasms	598	35192	3	0.00607774	15.6828	2.372	-0.00396984	0.996038	0.0823919	0.961571	1	0.999995
chr4.186083346.C.T	rs121434431	T	Severity	CAV-FE	T	TLR3	695.4	Lupus (localized and systemic)	dermatologic	517	32078	3	0	0	1.91853e-05	-9.67451	6.2866e-05	200.8	0.961573	1	0.999995
chr17.45422978.G.C	rs1230082	G	Severity	CAV	C	ARHGAP27	573.7	Abnormal results of function study of liver	digestive	146	7854	1	NA	NA	0	0.00578196	1.0058	0.120013	0.961575	1	0.999995
chr1.214663607.G.A	rs143976001	A	Severity	CAV	A	CENPF	250.1	Type 1 diabetes	endocrine/metabolic	367	16368	2	0	0	1.06566e-06	-11.286	1.25473e-05	234.285	0.961579	1	0.999995
chr3.38894643.C.T	rs33985936	T	Severity	CAV	T	SCN11A	306	Other mental disorder	mental disorders	752	24366	3	0	0	0.138553	0.00326179	1.00327	0.0677132	0.96158	1	0.999995
chr1.156125675.T.C	rs581342	C	Severity	CAV	C	LMNA	537	Other disorders of stomach and duodenum	digestive	209	27105	2	0	0	0.0852038	-0.0071465	0.992879	0.148363	0.961582	1	0.999995
chr20.1135233.C.T	rs141024057	T	Severity	CAV	T	PSMF1	250.7	Diabetic retinopathy	endocrine/metabolic	439	25897	2	0	0	8.69693e-05	-11.207	1.35787e-05	232.663	0.961582	1	0.999995
chrX.12888602.G.A	rs147244662	A	Severity; Severity for males	CAV-FE	A	TLR7	427.11	Paroxysmal supraventricular tachycardia	circulatory system	369	29644	3	0	0	2.81127e-05	-11.102	1.50822e-05	230.501	0.961585	1	0.999995
chr7.117587738.G.A	rs76713772	A	Severity	CAV	A	CFTR	694	Dyschromia and Vitiligo	dermatologic	678	24492	2	0	0	2.90103e-06	-8.98365	0.000125444	186.521	0.961585	1	0.999995
chr4.67963489.G.A	rs6552134	G	Possible functional consequences	FCP + IP	G	TMPRSS11A	514.2	Solitary pulmonary nodule	respiratory	962	27136	2	0	0	0.0543954	0.00245456	1.00246	0.0509639	0.961587	1	0.999995
chr15.90876959.G.A	rs201551785	A	Potential functional effect on protein	FCP + IP	A	FURIN	930	Allergic reaction to food	injuries & poisonings	812	31106	3	0	0	3.81141e-06	-9.73943	5.89144e-05	202.249	0.961592	1	0.999995
chr20.1135233.C.T	rs141024057	T	Severity	CAV	T	PSMF1	244.1	Secondary hypothyroidism	endocrine/metabolic	747	23319	2	0	0	7.55094e-05	-10.3164	3.30871e-05	214.233	0.961593	1	0.999995
chr15.90876959.G.A	rs201551785	A	Potential functional effect on protein	FCP + IP	A	FURIN	724.1	Disorders of sacrum	musculoskeletal	402	33350	3	0	0	1.89581e-05	-9.74735	5.84495e-05	202.435	0.961596	1	0.999995
chr5.142872984.C.T	rs10039856	C	Severity	CAV	T	ARHGAP26	646	Other complications of pregnancy NEC	pregnancy complications	129	38671	3	0.0213621	3.47403	2.07198	-0.00812199	0.991911	0.168684	0.961597	1	0.999995
chr7.117587778.G.T	rs113993959	T	Severity	CAV	T	CFTR	110.12	Althete's foot	infectious diseases	581	24267	2	0	0	1.56755e-05	-9.65452	6.41349e-05	200.514	0.961598	1	0.999995
chr7.117559590.ATCT.A	rs113993960	A	Severity	CAV	A	CFTR	703	Diseases of nail, NOS	dermatologic	245	34480	3	0	0	5.7816e-06	-12.4673	3.85064e-06	258.937	0.961598	1	0.999995
chrX.12888602.G.A	rs147244662	A	Severity; Severity for males	CAV-FE	A	TLR7	381	Otitis media and Eustachian tube disorders	sense organs	389	36153	3	0	0	9.3717e-06	-11.1121	1.49313e-05	230.797	0.9616	1	0.999995
chr21.41494374.C.T	rs114363287	T	Risk factor	CAV	T	TMPRSS2	389.1	Sensorineural hearing loss	sense organs	885	22839	2	0	0	0.0708617	0.0248299	1.02514	0.515741	0.961601	1	0.999995
chr2.74462906.CA.C	rs765427546	C	Severity	CAV	C	MOGS	585.1	Acute renal failure	genitourinary	633	13072	1	NA	NA	0	-10.6538	2.361e-05	221.299	0.961603	1	0.999995
chr2.162044379.C.T	rs3788979	T	Risk factor	CAV	T	DPP4	588.2	Secondary hyperparathyroidism (of renal origin)	genitourinary	457	31401	3	0	0	1.17336	0.00525586	1.00527	0.109175	0.961603	1	0.999995
chr12.47903511.T.C	rs11574018	C	Severity	CAV	C	VDR	278.4	Abnormal weight gain	endocrine/metabolic	626	25893	3	0	0	0.000120902	-9.4588	7.80003e-05	196.481	0.961604	1	0.999995
chr15.33615902.C.T	rs12593288	C	Severity	CAV	T	RYR3	591	Urinary tract infection	genitourinary	2259	31630	3	0.0189772	65.8545	5.85728	0.00219886	1.0022	0.0456803	0.961608	1	0.999995
chr1.27373964.C.T	rs141300199	T	Severity	CAV	T	FCN3	722.6	Degeneration of intervertebral disc	musculoskeletal	436	33339	3	0	0	6.78012e-06	-11.7553	7.84729e-06	244.246	0.961613	1	0.999995
chr12.47903511.T.C	rs11574018	C	Severity	CAV	C	VDR	792	Abnormal Papanicolaou smear of cervix and cervical HPV	genitourinary	476	35020	3	0	0	2.06609e-05	-10.6399	2.39405e-05	221.083	0.961616	1	0.999995
chr6.158608455.C.T	rs117665206	T	Severity	CAV	T	TMEM181	723	Other disorders of cervical region	musculoskeletal	183	33360	3	0	0	0.000974379	-0.0483824	0.952769	1.00545	0.96162	1	0.999995
chrX.15592465.T.A	rs73195521	A	Severity	CAV	A	ACE2	588.2	Secondary hyperparathyroidism (of renal origin)	genitourinary	464	32103	3	0	0	1.8964e-05	-10.9037	1.83896e-05	226.599	0.961621	1	0.999995
chr17.63488670.G.A	rs4343	G	Severity; Risk factor	CAV	G	ACE	193	Thyroid cancer	neoplasms	193	25384	2	0	0	0.119509	-0.00521393	0.9948	0.108361	0.961623	1	0.999995
chrX.12886851.C.T	rs5743781	T	Severity; Severity for males	CAV-FE	T	TLR7	256.4	Polycystic ovaries	endocrine/metabolic	416	35136	3	0	0	2.39207e-05	0.0508492	1.05216	1.05682	0.961624	1	0.999995
chr9.87726151.C.T	rs41312184	C;T	Possible functional consequences	FCP + IP	T	CTSL	277.7	Dysmetabolic syndrome X	endocrine/metabolic	227	36766	3	2.79957	45.5929	3.67599	-0.0347826	0.965815	0.722948	0.961627	1	0.999995
chrX.15586459.TAAATC.T	rs755766792	T	Severity	CAV	T	ACE2	555.2	Ulcerative colitis	digestive	433	28400	3	0	0	2.48437e-05	-11.2899	1.24987e-05	234.662	0.961628	1	0.999995
chr13.19647239.G.A	rs191299359	A	Severity	CAV	A	MPHOSPH8	274.1	Gout	endocrine/metabolic	808	38167	3	0	0	0.000107062	-9.65335	6.421e-05	200.658	0.96163	1	0.999995
chr9.21131628.G.C	rs12236000	G	Severity	CAV	C	-	600	Hyperplasia of prostate	genitourinary	1985	35190	3	0	0	0.478792	-0.00311612	0.996889	0.0647734	0.96163	1	0.999995
chr1.155197995.A.G	rs41264915	A	Severity	CAV-FE	G	THBS3	550.6	Incisional hernia	digestive	238	36377	3	6.08834e-07	0	1.96232	0.00644517	1.00647	0.133984	0.961633	1	0.999995
chr12.47903511.T.C	rs11574018	C	Severity	CAV	C	VDR	447	Other disorders of arteries and arterioles	circulatory system	467	33400	3	0	0	8.01414e-05	-9.42384	8.07751e-05	195.906	0.961634	1	0.999995
chrX.15600857.A.G	rs73635825	G	Risk factor*Conflicting; Protective*Conflicting	FCP + IP	G	ACE2	215	Other benign neoplasm of connective and other soft tissue	neoplasms	396	24418	2	0	0	1.76622e-05	-11.5179	9.95086e-06	239.445	0.961635	1	0.999995
chr8.73355963.T.C	rs2010843	C	Severity	CAV	C	RDH10-AS1	594	Urinary calculus	genitourinary	915	24166	2	0	0	0.312632	0.00267964	1.00268	0.0557092	0.961636	1	0.999995
chr1.214663607.G.A	rs143976001	A	Severity	CAV	A	CENPF	245	Thyroiditis	endocrine/metabolic	335	21160	2	0	0	1.39399e-05	-10.4201	2.98267e-05	216.642	0.961638	1	0.999995
chrX.15586459.TAAATC.T	rs755766792	T	Severity	CAV	T	ACE2	593.1	Gross hematuria	genitourinary	422	31996	3	0	0	1.87442e-05	-10.999	1.67181e-05	228.684	0.961639	1	0.999995
chrX.15592465.T.A	rs73195521	A	Severity	CAV	A	ACE2	798.1	Chronic fatigue syndrome	symptoms	358	30556	3	0	0	1.24536e-05	-11.3647	1.15974e-05	236.288	0.961639	1	0.999995
chr7.117587738.G.A	rs76713772	A	Severity	CAV	A	CFTR	532	Dysphagia	digestive	1121	28429	3	0	0	4.34365e-06	-9.41671	8.1353e-05	195.806	0.961643	1	0.999995
chrX.12886851.C.T	rs5743781	T	Severity; Severity for males	CAV-FE	T	TLR7	257	Testicular dysfunction	endocrine/metabolic	578	35136	3	0	0	3.55251e-06	-12.2268	4.89743e-06	254.247	0.961644	1	0.999995
chrX.12886851.C.T	rs5743781	T	Severity; Severity for males	CAV-FE	T	TLR7	257.1	Testicular hypofunction	endocrine/metabolic	576	35136	3	0	0	3.54592e-06	-12.2268	4.89767e-06	254.247	0.961644	1	0.999995
chr1.31151182.G.C	rs12083278	C	Severity	CAV	G	-	289.3	Personal history of diseases of blood and blood-forming organs	hematopoietic	530	32046	3	0	0	0.150935	-0.00342282	0.996583	0.0711804	0.961647	1	0.999995
chr2.195994321.C.T	rs191631470	T	Severity	CAV	T	DNAH7	574.2	Calculus of bile duct	digestive	180	37210	3	0	0	1.53018e-06	-12.6206	3.3033e-06	262.46	0.961648	1	0.999995
chrX.12889539.C.G	rs3853839	G	Severity; Risk factor	CAV-FE	G	TLR7	368	Visual disturbances	sense organs	1094	33283	3	0	0	0.0133771	-0.00274667	0.997257	0.0571328	0.961656	1	0.999995
chr20.1135233.C.T	rs141024057	T	Severity	CAV	T	PSMF1	153	Colorectal cancer	neoplasms	642	26362	2	0	0	0.000144896	-9.89679	5.0336e-05	205.864	0.961657	1	0.999995
chrX.15581240.G.A	rs147464721	A	Severity	CAV	A	ACE2	288.1	Decreased white blood cell count	hematopoietic	528	34567	3	0	0	0.00369146	0.0282951	1.0287	0.588578	0.961658	1	0.999995
chr10.51197961.C.A	rs7897633	A	Severity in European-Americans	CAV	C	PRKG1	782.3	Edema	symptoms	2162	34662	3	0	0	1.00486	0.00179191	1.00179	0.0372748	0.961658	1	0.999995
chr2.36677870.C.A	rs6714112	C	Severity	CAV	A	-	401.1	Essential hypertension	circulatory system	15372	21804	3	0	0	1.07586	-0.00127923	0.998722	0.0266106	0.961659	1	0.999995
chr7.117587738.G.A	rs76713772	A	Severity	CAV	A	CFTR	426.7	Abnormal electrocardiogram [ECG] [EKG]	circulatory system	837	29652	3	0	0	3.00013e-06	-9.43701	7.97183e-05	196.329	0.961663	1	0.999995
chr22.24011037.T.C	rs11090305	C	Severity	CAV	C	-	337	Disorders of the autonomic nervous system	neurological	125	32892	3	0.0576276	43.7963	3.55849	-0.00732536	0.992701	0.152419	0.961668	1	0.999995
chr8.37849759.C.T	rs138763430	T	Severity	CAV	T	BRF2	382	Otalgia	sense organs	310	36141	3	0	0	1.90235e-05	-12.1052	5.53091e-06	251.895	0.961671	1	0.999995
chr1.155066988.C.T	rs114301457	T	Severity	CAV	T	EFNA4	367.1	Myopia	sense organs	384	34682	3	0	0	4.43557e-06	-12.0643	5.76176e-06	251.055	0.961673	1	0.999995
chr5.174562335.T.A	rs2220543	T	Severity	CAV	A	SUMO2P6	427.11	Paroxysmal supraventricular tachycardia	circulatory system	367	29351	3	0	0	0.954073	-0.00385809	0.996149	0.0802864	0.961673	1	0.999995
chr2.74462906.CA.C	rs765427546	C	Severity	CAV	C	MOGS	289	Other diseases of blood and blood-forming organs	hematopoietic	664	22412	2	0	0	4.80509e-06	-10.0528	4.30651e-05	209.198	0.961673	1	0.999995
chr10.36988942.A.G	rs2091431	G	Severity	CAV	A	-	296.2	Depression	mental disorders	6052	24007	3	0	0	0.169938	0.00113085	1.00113	0.0235329	0.961673	1	0.999995
chrX.12885540.A.T	rs179008	T	Severity; Risk factor	CAV	T	TLR7	473	Diseases of the larynx and vocal cords	respiratory	892	25885	3	0	0	0.698372	0.00345977	1.00347	0.0720008	0.961675	1	0.999995
chr2.74462906.CA.C	rs765427546	C	Severity	CAV	C	MOGS	244.2	Acquired hypothyroidism	endocrine/metabolic	560	21165	2	0	0	5.03621e-05	-9.59924	6.77801e-05	199.773	0.961676	1	0.999995
chr1.27373964.C.T	rs141300199	T	Severity	CAV	T	FCN3	276.12	Hyposmolality and/or hyponatremia	endocrine/metabolic	356	34258	3	0	0	1.28347e-05	-11.5155	9.97448e-06	239.675	0.961679	1	0.999995
chrX.15600857.A.G	rs73635825	G	Risk factor*Conflicting; Protective*Conflicting	FCP + IP	G	ACE2	496.21	Obstructive chronic bronchitis	respiratory	423	18698	2	0	0	7.09327e-06	-11.1622	1.42003e-05	232.339	0.961682	1	0.999995
chr6.31575254.G.A	rs1800629	A	Risk factor*Conflicting; Severity*Conflicting; Protective*Conflicting	CAV-FE	A	TNF	585.34	Chronic Kidney Disease, Stage IV	genitourinary	1037	32100	3	0	0	1.07807	-0.00372525	0.996282	0.077544	0.961684	1	0.999995
chr4.24511798.A.G	rs73246461	G	Severity	CAV	G	-	174.1	Breast cancer [female]	neoplasms	1158	34822	3	0.0148405	56.4061	4.58779	-0.00286654	0.997138	0.0596699	0.961684	1	0.999995
chr5.157106730.T.C	rs35960726	C	Severity	CAV	C	HAVCR2	381.1	Otitis media	sense organs	251	36141	3	0	0	9.5134e-06	-11.2309	1.32578e-05	233.783	0.961684	1	0.999995
chr5.174562335.T.A	rs2220543	T	Severity	CAV	A	SUMO2P6	172.2	Other non-epithelial cancer of skin	neoplasms	524	27676	2	0	0	0.106876	0.00342211	1.00343	0.0712403	0.961687	1	0.999995
chr12.47902438.G.T	rs11574024	T	Severity	CAV	T	VDR	317	Alcohol-related disorders	mental disorders	915	31944	3	0	0	1.01409	-0.00585092	0.994166	0.121805	0.961688	1	0.999995
chr2.74462906.CA.C	rs765427546	C	Severity	CAV	C	MOGS	426.9	Cardiac pacemaker/device in situ	circulatory system	648	19129	2	0	0	7.87636e-05	-9.24075	9.70044e-05	192.385	0.96169	1	0.999995
chr12.47903511.T.C	rs11574018	C	Severity	CAV	C	VDR	295.1	Schizophrenia	mental disorders	488	24369	3	0	0	3.31061e-05	-10.4536	2.88443e-05	217.667	0.961696	1	0.999995
chr19.39248147.C.T	rs12979860	C	Severity (C allele)*Conflicting; Risk factor (T allele)*Conflicting	CAV	T	IFNL4	622.1	Polyp of corpus uteri	genitourinary	198	28796	2	0.0203733	43.4723	1.76904	-0.00509172	0.994921	0.106024	0.961697	1	0.999995
chr7.117611595.T.G	rs150212784	G	Severity	CAV	G	CFTR	288	Diseases of white blood cells	hematopoietic	360	26359	2	0	0	1.81174e-06	-12.2879	4.60731e-06	255.9	0.961702	1	0.999995
chr8.37849759.C.T	rs138763430	T	Severity	CAV	T	BRF2	304	Adjustment reaction	mental disorders	1064	24354	3	0	0	1.05181	0.0222481	1.0225	0.463339	0.961703	1	0.999995
chrX.15600835.T.C	rs4646116	C	Risk factor	FCP + IP	C	ACE2	155.1	Malignant neoplasm of liver, primary	neoplasms	306	36772	3	0	0	1.4602e-05	-11.2699	1.27513e-05	234.736	0.961708	1	0.999995
chr2.195519781.A.G	rs74417002	G	Severity	CAV	G	-	512.7	Shortness of breath	respiratory	6813	23112	3	0.000193692	11.6952	2.26488	0.00256553	1.00257	0.0534366	0.961708	1	0.999995
chr2.127137039.A.G	rs744373	G	Severity	CAV	G	-	446	Polyarteritis nodosa and allied conditions	circulatory system	205	33339	3	0	0	1.0284	-0.00500178	0.995011	0.104183	0.961709	1	0.999995
chr1.27373964.C.T	rs141300199	T	Severity	CAV	T	FCN3	724.2	Disorders of coccyx	musculoskeletal	365	33339	3	0	0	5.78158e-06	-11.7495	7.89315e-06	244.742	0.96171	1	0.999995
chr5.157106730.T.C	rs35960726	C	Severity	CAV	C	HAVCR2	380.1	Otitis externa	sense organs	284	36070	3	0	0	6.57953e-06	-11.3503	1.17657e-05	236.433	0.961711	1	0.999995
chr8.37849759.C.T	rs138763430	T	Severity	CAV	T	BRF2	286.9	Abnormal coagulation profile	hematopoietic	207	36040	3	0	0	2.52068e-06	-11.9437	6.50007e-06	248.797	0.961712	1	0.999995
chr15.90876959.G.A	rs201551785	A	Potential functional effect on protein	FCP + IP	A	FURIN	586.2	Cyst of kidney, acquired	genitourinary	492	32098	3	0	0	1.70568e-05	-10.1154	4.04506e-05	210.714	0.961712	1	0.999995
chr2.136948486.A.G	rs7605851	G	Severity	CAV-FE	G	THSD7B	362	Other retinal disorders	sense organs	1455	33573	3	0.0320609	67.8297	6.21691	0.00322503	1.00323	0.0671856	0.961715	1	0.999995
chrX.15589409.C.T	rs148771870	T	interindividual clinical variability; may destabilize ACE2 protein structure	CAV-FE	T	ACE2	216.1	Screening for malignant neoplasms of the skin	neoplasms	582	34911	3	0	0	3.02917e-05	-10.5541	2.60868e-05	219.88	0.961717	1	0.999995
chr6.160716758.G.A	rs4252187	A	Potential functional effect on protein	FCP + IP	A	PLG	562.1	Diverticulosis	digestive	522	28383	3	0	0	8.61118e-06	-11.3894	1.13148e-05	237.287	0.961718	1	0.999995
chr4.186083346.C.T	rs121434431	T	Severity	CAV-FE	T	TLR3	427.7	Tachycardia NOS	circulatory system	640	29648	3	0	0	1.21977e-05	-9.74083	5.88318e-05	202.97	0.961723	1	0.999995
chrX.12886851.C.T	rs5743781	T	Severity; Severity for males	CAV-FE	T	TLR7	960	Poisoning by antibiotics	injuries & poisonings	319	37021	3	0	0	1.09868e-05	-11.7458	7.92225e-06	244.762	0.961725	1	0.999995
chr2.113129630.T.C	rs419598	C	Risk factor	CAV	C	IL1RN	789	Nausea and vomiting	symptoms	1467	35088	3	0.00407629	32.3359	2.95578	0.00242838	1.00243	0.0506076	0.961729	1	0.999995
chr7.117559590.ATCT.A	rs113993960	A	Severity	CAV	A	CFTR	840	Sprains and strains	injuries & poisonings	415	36413	3	0	0	0.00332063	-0.0345654	0.966025	0.720419	0.961732	1	0.999995
chr4.186082920.C.T	rs3775291	T	Risk factor; Severity	CAV-FE	T	TLR3	709	Diffuse diseases of connective tissue	dermatologic	532	31928	3	0	0	0.891894	-0.00381467	0.996193	0.0795066	0.961733	1	0.999995
chr4.25613313.G.A	-	HLA-A*02:02	Protective	IP	A	HLA-A	737	Curvature of spine	musculoskeletal	307	36008	3	0.000416671	0	1.86892	-0.00523446	0.994779	0.109102	0.961734	1	0.999995
chr11.611919.C.G	rs702966	C	Severity in African-Americans	CAV	C	PHRF1	277	Other disorders of metabolism	endocrine/metabolic	284	8862	1	NA	NA	0	0.00411007	1.00412	0.0856787	0.96174	1	0.999995
chrX.15586459.TAAATC.T	rs755766792	T	Severity	CAV	T	ACE2	215	Other benign neoplasm of connective and other soft tissue	neoplasms	456	37463	3	0	0	7.6008e-06	-11.4736	1.04007e-05	239.255	0.961752	1	0.999995
chr9.21206606.C.G	rs28368148	G	Severity	CAV-FE	G	IFNA10	332	Parkinson's disease	neurological	264	35018	3	0	0	5.75404e-06	-13.7861	1.0298e-06	287.504	0.961755	1	0.999995
chr9.21206606.C.G	rs28368148	G	Severity	CAV-FE	G	IFNA10	694.2	Other dyschromia	dermatologic	792	32321	3	0	0	0.711793	0.0156121	1.01573	0.32559	0.961756	1	0.999995
chr1.155175305.G.A	rs7528026	A	Severity	CAV	A	TRIM46	723	Other disorders of cervical region	musculoskeletal	183	33292	3	0	0	0.593702	-0.020136	0.980065	0.419958	0.961758	1	0.999995
chr1.155066988.C.T	rs114301457	T	Severity	CAV	T	EFNA4	737.3	Kyphoscoliosis and scoliosis	musculoskeletal	272	36033	3	0	0	4.83564e-06	-11.6096	9.07841e-06	242.137	0.961759	1	0.999995
chrX.12886851.C.T	rs5743781	T	Severity; Severity for males	CAV-FE	T	TLR7	289.4	Lymphadenitis	hematopoietic	556	34572	3	0	0	0.002234	0.0485852	1.04978	1.0134	0.961762	1	0.999995
chr21.33252612.A.G	rs2236757	A	Severity	CAV-FE	A	IFNAR2	571.51	Cirrhosis of liver without mention of alcohol	digestive	1208	31560	3	0	0	0.546172	0.00224518	1.00225	0.046838	0.961768	1	0.999995
chr20.1135233.C.T	rs141024057	T	Severity	CAV	T	PSMF1	289.3	Personal history of diseases of blood and blood-forming organs	hematopoietic	329	26372	2	0	0	7.42071e-05	-11.0676	1.56101e-05	230.898	0.96177	1	0.999995
chr4.186083346.C.T	rs121434431	T	Severity	CAV-FE	T	TLR3	333	Extrapyramidal disease and abnormal movement disorders	neurological	437	35081	3	0	0	3.33032e-06	-10.0756	4.20951e-05	210.227	0.961774	1	0.999995
chr7.117587778.G.T	rs113993959	T	Severity	CAV	T	CFTR	350.1	Abnormal involuntary movements	neurological	610	25638	2	0	0	6.46549e-06	-11.0681	1.5602e-05	230.976	0.961781	1	0.999995
chr5.96909661.C.T	rs150892504	T	Severity	CAV	T	ERAP2	695.42	Systemic lupus erythematosus	dermatologic	480	32061	3	0	0	0.00168104	0.0282029	1.0286	0.588562	0.961781	1	0.999995
chr4.188627868.CTCT.C	rs1734523522	C	Severity	CAV	C	LINC01060	158	Neoplasm of unspecified nature of digestive system	neoplasms	140	36241	3	0.0742022	34.9481	3.07447	-0.0106696	0.989387	0.222664	0.961782	1	0.999995
chrX.15586459.TAAATC.T	rs755766792	T	Severity	CAV	T	ACE2	256	Ovarian dysfunction	endocrine/metabolic	445	35144	3	0	0	1.66615e-05	-11.2546	1.2947e-05	234.932	0.961791	1	0.999995
chr9.133449836.G.A	rs139951127	A	Severity	CAV-FE	A	ADAMTS13	300.9	Posttraumatic stress disorder	mental disorders	386	18495	2	0	0	1.21225e-05	-10.9241	1.8018e-05	228.042	0.961793	1	0.999995
chr15.100233816.G.A	rs143434383	A	Risk factor	CAV	A	ADAMTS17	359.2	Myopathy	neurological	157	36451	3	0	0	0.000950966	0.0485971	1.0498	1.01453	0.961795	1	0.999995
chr13.19647239.G.A	rs191299359	A	Severity	CAV	A	MPHOSPH8	530.9	Heartburn	digestive	385	28429	3	0	0	1.06988e-05	-10.3935	3.06322e-05	216.996	0.961798	1	0.999995
chr9.133449836.G.A	rs139951127	A	Severity	CAV-FE	A	ADAMTS13	555.1	Regional enteritis	digestive	482	21485	2	0	0	3.35e-06	-10.3502	3.19854e-05	216.105	0.9618	1	0.999995
chr2.74462906.CA.C	rs765427546	C	Severity	CAV	C	MOGS	285.2	Anemia of chronic disease	hematopoietic	577	18096	2	0	0	2.29288e-05	-9.20036	0.000101003	192.111	0.961803	1	0.999995
chr7.117587778.G.T	rs113993959	T	Severity	CAV	T	CFTR	569	Other disorders of intestine	digestive	509	27195	2	0	0	1.04782e-05	-10.7184	2.21335e-05	223.856	0.961811	1	0.999995
chr9.133449836.G.A	rs139951127	A	Severity	CAV-FE	A	ADAMTS13	569	Other disorders of intestine	digestive	509	27196	2	0	0	2.22666e-06	-11.1853	1.38766e-05	233.632	0.961815	1	0.999995
chr14.94566450.G.A	rs2093266	A	Risk factor for acute kidney injury	CAV	A	SERPINA4	737.3	Kyphoscoliosis and scoliosis	musculoskeletal	272	35919	3	0	0	0.26122	0.0058335	1.00585	0.121848	0.961816	1	0.999995
chr8.37849759.C.T	rs138763430	T	Severity	CAV	T	BRF2	368.9	Subjective visual disturbances	sense organs	257	35460	3	0	0	8.63509e-06	-12.0524	5.8308e-06	251.751	0.961816	1	0.999995
chrX.12886851.C.T	rs5743781	T	Severity; Severity for males	CAV-FE	T	TLR7	381.1	Otitis media	sense organs	251	36147	3	0	0	6.11435e-06	-11.7426	7.94812e-06	245.287	0.961818	1	0.999995
chr1.155175305.G.A	rs7528026	A	Severity	CAV	A	TRIM46	587	Kidney replaced by transpant	genitourinary	408	32045	3	0	0	0.407091	-0.0137298	0.986364	0.286798	0.961818	1	0.999995
chr19.24134099.G.A	rs10407383	A	Severity	CAV-FE	A	ZNF254	242	Thyrotoxicosis with or without goiter	endocrine/metabolic	869	31158	3	0	0	0.18197	-0.00265123	0.997352	0.0553824	0.961819	1	0.999995
chr13.22495675.AG.A	rs10714879	A	Severity	CAV	A	-	574	Cholelithiasis and cholecystitis	digestive	188	8918	1	NA	NA	0	-0.00672735	0.993295	0.140531	0.961819	1	0.999995
chr3.1052111.C.G	rs1504061	G	Severity	CAV	G	-	395	Heart valve disorders	circulatory system	1805	34638	3	0	0	0.925819	-0.00362137	0.996385	0.0756488	0.961819	1	0.999995
chr1.155066988.C.T	rs114301457	T	Severity	CAV	T	EFNA4	578.2	Blood in stool	digestive	376	34269	3	0	0	5.23077e-06	-11.92	6.65583e-06	249.027	0.961823	1	0.999995
chr7.117611595.T.G	rs150212784	G	Severity	CAV	G	CFTR	288.2	Elevated white blood cell count	hematopoietic	342	26359	2	0	0	1.90969e-06	-12.2324	4.87019e-06	255.555	0.961823	1	0.999995
chr3.141689849.A.G	rs6440031	G	Severity	CAV	A	LINC02618	189.1	Cancer of kidney and renal pelvis	neoplasms	149	34757	3	0.0751002	29.006	2.81714	-0.0124198	0.987657	0.259533	0.961832	1	0.999995
chr22.22210343.A.T	rs5757427	T	Severity	CAV	A	IGLV10-54	697	Sarcoidosis	dermatologic	362	20971	3	0	0	0.333109	0.00440143	1.00441	0.0919852	0.961836	1	0.999995
chrX.12886851.C.T	rs5743781	T	Severity; Severity for males	CAV-FE	T	TLR7	550.6	Incisional hernia	digestive	237	36475	3	0	0	3.45255e-06	-11.5555	9.5829e-06	241.509	0.961838	1	0.999995
chr12.47903511.T.C	rs11574018	C	Severity	CAV	C	VDR	569.2	Gastrointestinal complications	digestive	349	35846	3	0	0	6.03161e-06	-10.6922	2.27213e-05	223.471	0.961839	1	0.999995
chr13.41746691.T.A	rs10507497	A	Severity	CAV-FE	A	VWA8	696	Psoriasis and related disorders	dermatologic	692	31379	3	0	0	0.871703	-0.0031923	0.996813	0.0667213	0.96184	1	0.999995
chr1.205208489.G.A	rs11240388	G	Severity	CAV-FE	G	DSTYK	380.4	Impacted cerumen	sense organs	191	12619	1	NA	NA	0	0.00507203	1.00508	0.10603	0.961847	1	0.999995
chr13.112889041.C.T	rs9577175	T	Severity	CAV	T	ATP11A	714.1	Rheumatoid arthritis	musculoskeletal	788	35940	3	0	0	1.35957	-0.00326036	0.996745	0.0681588	0.961848	1	0.999995
chr1.161544752.A.C	rs396991	C	Severity	CAV-FE	C	FCGR3A	250.22	Type 2 diabetes with renal manifestations	endocrine/metabolic	1491	25260	3	5.53224e-07	7.08728	2.15256	0.00207446	1.00208	0.0433703	0.961851	1	0.999995
chr7.117559590.ATCT.A	rs113993960	A	Severity	CAV	A	CFTR	612.2	Hypertrophy of breast (Gynecomastia)	genitourinary	279	33327	3	0	0	8.14791e-06	-12.6311	3.26869e-06	264.077	0.961851	1	0.999995
chr1.156125675.T.C	rs581342	C	Severity	CAV	T	LMNA	722	Intervertebral disc disorders	musculoskeletal	358	7891	1	NA	NA	0	-0.00388688	0.996121	0.081265	0.961852	1	0.999995
chr3.157438240.A.G	rs1840680	AG genotype)	Protective	CAV	A	PTX3	401.3	Other hypertensive complications	circulatory system	486	21957	3	0.00550365	30.8553	2.89249	0.00342148	1.00343	0.0715348	0.961852	1	0.999995
chr20.1135233.C.T	rs141024057	T	Severity	CAV	T	PSMF1	497	Bronchitis	respiratory	545	22701	2	0	0	0.000160268	-10.1724	3.821e-05	212.696	0.961855	1	0.999995
chr2.195519781.A.G	rs74417002	G	Severity	CAV	G	-	427.3	Other specified cardiac dysrhythmias	circulatory system	537	29606	3	0.225586	73.3025	7.49135	0.00798364	1.00802	0.16695	0.961859	1	0.999995
chr19.24134099.G.A	rs10407383	A	Severity	CAV-FE	A	ZNF254	296.22	Major depressive disorder	mental disorders	5981	24287	3	0.00210794	53.4292	4.29454	-0.00115157	0.998849	0.0240813	0.96186	1	0.999995
chr16.3500977.C.G	rs2301762	G	Severity	CAV	G	CLUAP1	295.1	Schizophrenia	mental disorders	486	24189	3	0	0	0.306096	-0.00934	0.990703	0.19535	0.961866	1	0.999995
chr16.57636629.G.A	rs7499679	A	Severity	CAV	A	ADGRG1	260	Protein-calorie malnutrition	endocrine/metabolic	646	24836	3	0	0	0.323076	-0.00311299	0.996892	0.0651096	0.961866	1	0.999995
chrX.15592465.T.A	rs73195521	A	Severity	CAV	A	ACE2	285.1	Acute posthemorrhagic anemia	hematopoietic	283	29306	3	0	0	3.45466e-06	-11.0273	1.62519e-05	230.646	0.961867	1	0.999995
chr1.12207235.C.T	rs3397	T	Severity	CAV-FE	C	TNFRSF1B	327.7	Sleep related movement disorders	neurological	217	17527	2	0.0332477	61.4938	2.59699	0.00486682	1.00488	0.101796	0.961868	1	0.999995
chr8.40324459.C.A	rs11779911	C	Severity	CAV	A	SIRLNT	690	Erythematosquamous dermatosis	dermatologic	578	30669	3	0.0338904	66.4359	5.95874	0.00325337	1.00326	0.0680536	0.961871	1	0.999995
chr8.40324459.C.A	rs11779911	C	Severity	CAV	A	SIRLNT	690.1	Seborrheic dermatitis	dermatologic	578	30669	3	0.0338904	66.4359	5.95874	0.00325337	1.00326	0.0680536	0.961871	1	0.999995
chrX.12886851.C.T	rs5743781	T	Severity; Severity for males	CAV-FE	T	TLR7	738	Other acquired musculoskeletal deformity	musculoskeletal	286	36048	3	0	0	2.58836e-05	-11.2538	1.29578e-05	235.415	0.961872	1	0.999995
chr17.9267091.C.T	rs34761447	C	Severity	CAV	T	STX8	362	Other retinal disorders	sense organs	1451	33280	3	0.0963752	79.8371	9.91922	-0.00443706	0.995573	0.0928199	0.961873	1	0.999995
chr12.47903511.T.C	rs11574018	C	Severity	CAV	C	VDR	426.9	Cardiac pacemaker/device in situ	circulatory system	983	29651	3	0	0	5.27534e-05	-9.59416	6.81253e-05	200.703	0.961873	1	0.999995
chr5.180810828.C.T	rs113791144	T	Severity	CAV	T	-	442.1	Aortic aneurysm	circulatory system	738	33360	3	0	0	1.57813	0.0050604	1.00507	0.105864	0.961875	1	0.999995
chr17.45714244.T.C	rs113661667	C	Risk factor	CAV-FE	C	LINC02210-CRHR1	591	Urinary tract infection	genitourinary	2284	31900	3	0	0	0.551859	0.00223038	1.00223	0.0466637	0.961878	1	0.999995
chr6.158608455.C.T	rs117665206	T	Severity	CAV	T	TMEM181	372	Disorders of conjunctiva	sense organs	267	33665	3	0	0	9.143e-06	-12.5679	3.48217e-06	262.986	0.961884	1	0.999995
chr9.87726151.C.T	rs41312184	C;T	Possible functional consequences	FCP + IP	T	CTSL	350	Abnormal movement	neurological	3343	33478	3	0.0539968	40.7119	3.37336	0.00546653	1.00548	0.114396	0.961887	1	0.999995
chrX.12885540.A.T	rs179008	T	Severity; Risk factor	CAV	T	TLR7	227	Benign neoplasm of other endocrine glands and related structures	neoplasms	414	37177	3	0.00306264	17.6467	2.42856	-0.00489849	0.995113	0.102517	0.96189	1	0.999995
chr9.3320390.C.A	rs72699049	A	Severity	CAV	A	RFX3	272.11	Hypercholesterolemia	endocrine/metabolic	4808	22979	3	0.0117402	31.0937	2.90249	0.00329338	1.0033	0.0689263	0.961891	1	0.999995
chrX.15589409.C.T	rs148771870	T	interindividual clinical variability; may destabilize ACE2 protein structure	CAV-FE	T	ACE2	696.41	Psoriasis vulgaris	dermatologic	598	31519	3	0	0	7.85765e-06	-11.0044	1.66283e-05	230.319	0.961892	1	0.999995
chrX.12888602.G.A	rs147244662	A	Severity; Severity for males	CAV-FE	A	TLR7	722.6	Degeneration of intervertebral disc	musculoskeletal	435	33357	3	0	0	2.24918e-05	-11.3642	1.16041e-05	237.853	0.961893	1	0.999995
chr7.117642566.G.A	rs77010898	A	Severity	CAV	A	CFTR	300.4	Dysthymic disorder	mental disorders	443	18488	2	0	0	5.11776e-05	-9.8761	5.13884e-05	206.71	0.961893	1	0.999995
chrX.15564175.T.C	rs41303171	C	Severity; Risk factor	CAV	C	ACE2	736	Other acquired deformities of limbs	musculoskeletal	125	36054	3	0	0	0.000731706	-0.0478967	0.953232	1.00252	0.961894	1	0.999995
chr17.27660155.T.C	rs117217714	C	Severity	CAV	C	NOS2P1	261	Vitamin deficiency	endocrine/metabolic	9419	25242	3	0	0	0.0143325	-0.00665012	0.993372	0.139197	0.961896	1	0.999995
chr11.26675470.T.G	rs10835056	G	Severity	CAV	T	SLC5A12	805	Fracture of vertebral column without mention of spinal cord injury	injuries & poisonings	116	26485	2	0.0226525	35.4859	1.55005	-0.00680789	0.993215	0.142506	0.961897	1	0.999995
chr9.87725456.A.T	rs56952354	A;T	Possible functional consequences	FCP + IP	T	CTSL	743.1	Osteoporosis	musculoskeletal	2048	26089	2	0	0	0.0037469	-0.00688877	0.993135	0.144199	0.961898	1	0.999995
chrX.15600857.A.G	rs73635825	G	Risk factor*Conflicting; Protective*Conflicting	FCP + IP	G	ACE2	327.41	Organic or persistent insomnia	neurological	438	19695	2	0	0	6.07879e-07	-11.3645	1.16006e-05	237.891	0.961898	1	0.999995
chr7.128938247.T.G	rs10488631	TCTA haplotype	Severity in European-Americans	CAV	T	IRF5	433.2	Occlusion of cerebral arteries	circulatory system	968	23281	2	0	0	0.000544919	-0.00231551	0.997687	0.0484729	0.9619	1	0.999995
chr1.214663607.G.A	rs143976001	A	Severity	CAV	A	CENPF	588	Disorders resulting from impaired renal function	genitourinary	381	20301	2	0	0	1.49648e-07	-11.802	7.4894e-06	247.078	0.961902	1	0.999995
chrX.15592465.T.A	rs73195521	A	Severity	CAV	A	ACE2	737	Curvature of spine	musculoskeletal	307	36053	3	0	0	1.43546e-05	-10.776	2.08956e-05	225.602	0.961903	1	0.999995
chrX.15599938.A.G	rs2106809	G	Severity	CAV	G	ACE2	681.5	Cellulitis and abscess of leg, except foot	dermatologic	630	33832	3	0	0	0.537478	0.00389604	1.0039	0.0815681	0.961904	1	0.999995
chrX.15589409.C.T	rs148771870	T	interindividual clinical variability; may destabilize ACE2 protein structure	CAV-FE	T	ACE2	586.2	Cyst of kidney, acquired	genitourinary	492	32107	3	0	0	3.45079e-07	-10.5441	2.63495e-05	220.76	0.961905	1	0.999995
chr9.131672331.T.G	rs12551879	G	Severity	CAV	G	RAPGEF1	345.3	Convulsions	neurological	622	34992	3	1.28352e-06	0	1.80141	0.00513613	1.00515	0.107537	0.961906	1	0.999995
chr1.205208489.G.A	rs11240388	G	Severity	CAV-FE	A	DSTYK	300.11	Generalized anxiety disorder	mental disorders	864	15219	2	0	0	0.327288	0.00264758	1.00265	0.0554349	0.961907	1	0.999995
chr11.126292948.C.T	rs8177374	T	Protective	CAV	T	TIRAP	740.9	Osteoarthrosis NOS	musculoskeletal	2875	31140	3	1.16338e-06	11.3566	2.25623	0.00269753	1.0027	0.0564827	0.961909	1	0.999995
chr10.104263031.C.A	rs4925	A	Protective for neurological complications of long COVID	CAV	A	GSTO1	475	Chronic sinusitis	respiratory	1942	26696	3	0	0	0.180334	0.00197113	1.00197	0.0412738	0.96191	1	0.999995
chr1.206773552.T.C	rs1800896	C	Severity	FCP	C	IL10	512.1	Wheezing	respiratory	417	23132	3	0	0	1.24357	-0.0036045	0.996402	0.0754795	0.961912	1	0.999995
chr5.157106730.T.C	rs35960726	C	Severity	CAV	C	HAVCR2	418	Nonspecific chest pain	circulatory system	4986	29372	3	0.331994	33.8924	3.02537	-0.0160772	0.984051	0.336674	0.961913	1	0.999995
chr17.45422978.G.C	rs1230082	G	Severity	CAV	G	ARHGAP27	256.4	Polycystic ovaries	endocrine/metabolic	330	26329	2	0	0	0.00994757	-0.00401015	0.995998	0.0839838	0.961916	1	0.999995
chr13.19647239.G.A	rs191299359	A	Severity	CAV	A	MPHOSPH8	427.3	Other specified cardiac dysrhythmias	circulatory system	537	29652	3	0	0	2.04362e-05	-9.95643	4.74217e-05	208.519	0.961917	1	0.999995
chr17.16948873.A.G	rs34557412	G	Severity	CAV	G	TNFRSF13B	370	Keratitis	sense organs	196	33624	3	0	0	3.35562e-06	-12.1709	5.17897e-06	254.912	0.961919	1	0.999995
chr12.47903511.T.C	rs11574018	C	Severity	CAV	C	VDR	610	Benign mammary dysplasias	genitourinary	555	33459	3	0	0	9.18114e-07	-11.3437	1.18441e-05	237.597	0.961921	1	0.999995
chr8.38963809.A.G	rs10808999	G	Severity	CAV	A	PLEKHA2	695.7	Prurigo and Lichen	dermatologic	130	7879	1	NA	NA	0	0.0162902	1.01642	0.341226	0.961923	1	0.999995
chr17.27660155.T.C	rs117217714	C	Severity	CAV	C	NOS2P1	277.5	Other disorders of lipoid metabolism	endocrine/metabolic	223	36743	3	0	0	1.41268e-06	-12.8009	2.75836e-06	268.152	0.961926	1	0.999995
chr8.40324459.C.A	rs11779911	C	Severity	CAV	A	SIRLNT	571.81	Portal hypertension	digestive	149	31137	3	0.0863157	57.3963	4.69443	-0.00655643	0.993465	0.137344	0.961926	1	0.999995
chrX.15592465.T.A	rs73195521	A	Severity	CAV	A	ACE2	536	Disorders of function of stomach	digestive	421	36048	3	0	0	0.000112389	-9.8356	5.35122e-05	206.05	0.961928	1	0.999995
chr8.38963809.A.G	rs10808999	G	Severity	CAV	A	PLEKHA2	304	Adjustment reaction	mental disorders	302	5868	1	NA	NA	0	-0.0109377	0.989122	0.229146	0.961929	1	0.999995
chr1.169597075.C.T	rs6127	T	Severity in males	CAV	C	SELP	649	Other conditions or status of the mother complicating pregnancy, childbirth, or the puerperium	pregnancy complications	285	38527	3	0	0	0.518851	-0.00471604	0.995295	0.0988048	0.961931	1	0.999995
chr9.133251249.A.G	rs7849280	G	Protective	CAV	G	ABO	571.8	Liver abscess and sequelae of chronic liver disease	digestive	298	32820	3	6.85354e-07	0	1.43403	0.0063113	1.00633	0.132231	0.961932	1	0.999995
chr1.214663607.G.A	rs143976001	A	Severity	CAV	A	CENPF	512.1	Wheezing	respiratory	333	14008	2	0	0	7.50359e-07	-11.7397	7.97094e-06	245.967	0.961932	1	0.999995
chr21.41473456.A.G	rs17854725	G	Severity	CAV	G	TMPRSS2	415.11	Pulmonary embolism and infarction, acute	circulatory system	485	24474	2	0.00285492	23.8088	1.31249	-0.00322513	0.99678	0.0675727	0.961933	1	0.999995
chr21.41494374.C.T	rs114363287	T	Risk factor	CAV	T	TMPRSS2	070.4	Chronic hepatitis	infectious diseases	238	17366	2	0	0	1.15135e-05	-11.7749	7.69553e-06	246.713	0.961934	1	0.999995
chr15.90876959.G.A	rs201551785	A	Potential functional effect on protein	FCP + IP	A	FURIN	250.7	Diabetic retinopathy	endocrine/metabolic	635	33682	3	0	0	1.03039e-05	-10.1586	3.8743e-05	212.852	0.961935	1	0.999995
chr10.52771475.C.T	rs1800450	T	Severity	CAV	T	MBL2	425	Cardiomyopathy	circulatory system	869	37717	3	0	0	0.52704	0.00383762	1.00384	0.0804167	0.961938	1	0.999995
chr2.74462906.CA.C	rs765427546	C	Severity	CAV	C	MOGS	586	Other disorders of the kidney and ureters	genitourinary	719	13072	1	NA	NA	0	-10.952	1.75233e-05	229.511	0.96194	1	0.999995
chr7.117587738.G.A	rs76713772	A	Severity	CAV	A	CFTR	702.2	Seborrheic keratosis	dermatologic	674	37166	3	0	0	1.55746e-07	-9.26492	9.4688e-05	194.162	0.961941	1	0.999995
chrX.15589409.C.T	rs148771870	T	interindividual clinical variability; may destabilize ACE2 protein structure	CAV-FE	T	ACE2	577	Diseases of pancreas	digestive	441	38687	3	0	0	8.46623e-06	-10.3368	3.24191e-05	216.634	0.961943	1	0.999995
chr15.90876959.G.A	rs201551785	A	Potential functional effect on protein	FCP + IP	A	FURIN	578.2	Blood in stool	digestive	376	34284	3	0	0	6.62393e-06	-9.85984	5.22308e-05	206.644	0.961944	1	0.999995
chr7.117559590.ATCT.A	rs113993960	A	Severity	CAV	A	CFTR	686	Other local infections of skin and subcutaneous tissue	dermatologic	302	33701	3	0	0	8.78978e-06	-12.5981	3.37841e-06	264.05	0.961946	1	0.999995
chr21.41660268.A.T	rs2252109	A	Severity	CAV	A	-	292.3	Memory loss	mental disorders	713	21009	2	0	0	0.786274	0.00278763	1.00279	0.0584275	0.961947	1	0.999995
chrX.15603134.G.A	rs7885856	G;A	Possible functional consequences	FCP + IP	A	ACE2	561.1	NA	NA	2309	34491	3	0.00115507	0	1.07369	-0.00424238	0.995767	0.0889192	0.961947	1	0.999995
chr15.90876959.G.A	rs201551785	A	Potential functional effect on protein	FCP + IP	A	FURIN	599.2	Retention of urine	genitourinary	565	28960	3	0	0	2.21295e-05	-10.0717	4.22571e-05	211.133	0.961953	1	0.999995
chr1.155066988.C.T	rs114301457	T	Severity	CAV	T	EFNA4	612	Breast conditions, congenital or relating to hormones	genitourinary	340	33431	3	0	0	3.11656e-06	-11.9218	6.64426e-06	249.941	0.961957	1	0.999995
chrX.12888602.G.A	rs147244662	A	Severity; Severity for males	CAV-FE	A	TLR7	426.91	Cardiac pacemaker in situ	circulatory system	458	29644	3	0	0	2.45872e-05	-11.3231	1.20904e-05	237.391	0.961957	1	0.999995
chr4.67964168.T.A	rs720009	A	Possible functional consequences	FCP + IP	A	TMPRSS11A	214.1	Lipoma of skin and subcutaneous tissue	neoplasms	185	37186	3	0	0	0.598261	0.00907593	1.00912	0.19028	0.961957	1	0.999995
chrX.15587729.C.T	rs4646140	T	Severity	CAV	T	ACE2	473.4	Voice disturbance	respiratory	736	26667	3	0	0	0.0462679	-0.00664584	0.993376	0.139339	0.961959	1	0.999995
chr13.19647239.G.A	rs191299359	A	Severity	CAV	A	MPHOSPH8	288.1	Decreased white blood cell count	hematopoietic	528	34586	3	0	0	2.67434e-05	-10.1526	3.89744e-05	212.887	0.961963	1	0.999995
chr12.47903511.T.C	rs11574018	C	Severity	CAV	C	VDR	587	Kidney replaced by transpant	genitourinary	408	32110	3	0	0	1.28968e-05	-10.2389	3.57504e-05	214.71	0.961965	1	0.999995
chr17.27660155.T.C	rs117217714	C	Severity	CAV	C	NOS2P1	710	Osteomyelitis, periostitis, and other infections involving bone	musculoskeletal	251	36566	3	0	0	4.5078e-06	-12.5449	3.56289e-06	263.067	0.961966	1	0.999995
chr17.27660155.T.C	rs117217714	C	Severity	CAV	C	NOS2P1	710.1	Osteomyelitis	musculoskeletal	251	36566	3	0	0	4.5078e-06	-12.5449	3.56289e-06	263.067	0.961966	1	0.999995
chr13.102695866.A.G	rs599976	G	Severity	CAV-FE	G	METTL21C	642	Hypertension complicating pregnancy, childbirth, and the puerperium	pregnancy complications	164	39034	3	0	0	0.879379	-0.00792856	0.992103	0.166267	0.961967	1	0.999995
chr5.96909661.C.T	rs150892504	T	Severity	CAV	T	ERAP2	286.81	Primary hypercoagulable state	hematopoietic	285	36036	3	0	0	1.95751e-05	-12.2997	4.55307e-06	257.954	0.96197	1	0.999995
chrX.15592465.T.A	rs73195521	A	Severity	CAV	A	ACE2	300.9	Posttraumatic stress disorder	mental disorders	509	24363	3	0	0	2.77527e-05	-11.3098	1.22521e-05	237.198	0.961971	1	0.999995
chr21.41507982.C.A	rs75603675	A	Protective*Conflicting; Risk factor*Conflicting; Severity*Conflicting	CAV	A	TMPRSS2	255.1	Adrenal hyperfunction	endocrine/metabolic	131	33906	3	0	0	0.290781	-0.00627387	0.993746	0.131584	0.961972	1	0.999995
chrX.15561454.T.C	rs142017934	C	Severity	CAV	C	ACE2	204	Leukemia	neoplasms	295	38362	3	0	0	8.61813e-05	-11.5239	9.8907e-06	241.735	0.961978	1	0.999995
chr15.90876959.G.A	rs201551785	A	Potential functional effect on protein	FCP + IP	A	FURIN	592.11	Acute cystitis	genitourinary	566	31987	3	0	0	1.73799e-05	-10.0922	4.14e-05	211.719	0.961981	1	0.999995
chr5.96909661.C.T	rs150892504	T	Severity	CAV	T	ERAP2	286.8	Hypercoagulable state	hematopoietic	288	36036	3	0	0	2.0237e-05	-12.2997	4.55292e-06	258.03	0.961981	1	0.999995
chr4.186083346.C.T	rs121434431	T	Severity	CAV-FE	T	TLR3	578.9	Hemorrhage of gastrointestinal tract	digestive	471	34292	3	0	0	1.1969e-05	-9.36996	8.52469e-05	196.58	0.961983	1	0.999995
chr7.117587778.G.T	rs113993959	T	Severity	CAV	T	CFTR	216.1	Screening for malignant neoplasms of the skin	neoplasms	479	25963	2	0	0	1.1968e-05	-10.9803	1.70341e-05	230.366	0.961984	1	0.999995
chr17.45714244.T.C	rs113661667	C	Risk factor	CAV-FE	C	LINC02210-CRHR1	573.5	Jaundice (not of newborn)	digestive	132	32789	3	0	0	0.824003	-0.00876451	0.991274	0.183879	0.961984	1	0.999995
chr7.117652877.C.G	rs80034486	G	Severity	CAV	G	CFTR	296.1	Bipolar	mental disorders	590	18499	2	0	0	5.94031e-06	-10.364	3.15483e-05	217.439	0.961984	1	0.999995
chr8.37849759.C.T	rs138763430	T	Severity	CAV	T	BRF2	721.2	Spondylosis with myelopathy	musculoskeletal	241	33344	3	0	0	4.32879e-06	-12.1393	5.34502e-06	254.697	0.961986	1	0.999995
chrX.15589409.C.T	rs148771870	T	interindividual clinical variability; may destabilize ACE2 protein structure	CAV-FE	T	ACE2	198	Secondary malignant neoplasm	neoplasms	469	35243	3	0	0	1.87751e-05	-10.5039	2.74297e-05	220.385	0.961986	1	0.999995
chr7.117587738.G.A	rs76713772	A	Severity	CAV	A	CFTR	694.2	Other dyschromia	dermatologic	627	24492	2	0	0	5.46896e-06	-8.89968	0.000136433	186.744	0.961989	1	0.999995
chr9.133449836.G.A	rs139951127	A	Severity	CAV-FE	A	ADAMTS13	371	Inflammation of the eye	sense organs	585	25587	2	0	0	8.8995e-06	-11.1311	1.46488e-05	233.569	0.96199	1	0.999995
chr12.47903511.T.C	rs11574018	C	Severity	CAV	C	VDR	598	Abnormal findings on examination of urine	genitourinary	379	38286	3	0	0	5.86528e-06	-10.1323	3.97722e-05	212.615	0.961991	1	0.999995
chr12.47903511.T.C	rs11574018	C	Severity	CAV	C	VDR	598.9	NA	NA	379	38289	3	0	0	5.87019e-06	-10.1323	3.97758e-05	212.616	0.961991	1	0.999995
chr20.1135233.C.T	rs141024057	T	Severity	CAV	T	PSMF1	242	Thyrotoxicosis with or without goiter	endocrine/metabolic	599	23319	2	0	0	8.30318e-05	-10.2491	3.53882e-05	215.073	0.961992	1	0.999995
chr9.21206606.C.G	rs28368148	G	Severity	CAV-FE	G	IFNA10	701.2	Scar conditions and fibrosis of skin	dermatologic	213	35917	3	0	0	4.98859e-06	-13.2713	1.72323e-06	278.509	0.961994	1	0.999995
chr1.244873270.T.C	rs12130553	C	Severity	CAV	C	-	785	Abdominal pain	symptoms	857	8818	1	NA	NA	0	-0.0024927	0.99751	0.0523122	0.961995	1	0.999995
chr1.214663607.G.A	rs143976001	A	Severity	CAV	A	CENPF	588.2	Secondary hyperparathyroidism (of renal origin)	genitourinary	361	20301	2	0	0	1.42169e-07	-11.7281	8.06388e-06	246.133	0.961996	1	0.999995
chr20.1135233.C.T	rs141024057	T	Severity	CAV	T	PSMF1	613.5	Mastodynia	genitourinary	332	28294	2	0	0	4.81151e-05	-10.5856	2.5277e-05	222.157	0.961996	1	0.999995
chr6.158608455.C.T	rs117665206	T	Severity	CAV	T	TMEM181	357	Inflammatory and toxic neuropathy	neurological	1174	36522	3	0.0453284	0	1.17907	-0.0160352	0.984093	0.336524	0.961996	1	0.999995
chr11.114726432.A.T	rs1712779	T	Severity	CAV-FE	T	-	415	Pulmonary heart disease	circulatory system	750	37890	3	0.024016	69.0904	6.47048	0.00287374	1.00288	0.0603113	0.961996	1	0.999995
chr5.157106730.T.C	rs35960726	C	Severity	CAV	C	HAVCR2	507	Pleurisy; pleural effusion	respiratory	294	36826	3	0	0	8.82936e-06	-11.5108	1.00215e-05	241.582	0.961997	1	0.999995
chrX.15602217.T.C	rs190509934	C	Protective	CAV	C	ACE2	1005	NA	NA	528	37348	3	0	0	0.758476	-0.0217552	0.97848	0.456601	0.961998	1	0.999995
chr1.12207235.C.T	rs3397	T	Severity	CAV-FE	C	TNFRSF1B	535	Gastritis and duodenitis	digestive	712	20808	2	0.00878864	40.0399	1.66777	0.00277402	1.00278	0.0582235	0.962	1	0.999995
chr1.46309111.A.G	rs41292543	G	Severity	CAV-FE	G	UQCRH	564.1	Irritable Bowel Syndrome	digestive	454	28406	3	1.38722e-06	0	1.18562	0.00603721	1.00606	0.126719	0.962001	1	0.999995
chrX.15589409.C.T	rs148771870	T	interindividual clinical variability; may destabilize ACE2 protein structure	CAV-FE	T	ACE2	288	Diseases of white blood cells	hematopoietic	468	34583	3	0	0	1.3177e-05	-10.0099	4.49513e-05	210.109	0.962002	1	0.999995
chr2.113129630.T.C	rs419598	C	Risk factor	CAV	C	IL1RN	562	Diverticulosis and diverticulitis	digestive	787	28186	3	0	0	0.150551	0.00312667	1.00313	0.0656303	0.962003	1	0.999995
chrX.15592465.T.A	rs73195521	A	Severity	CAV	A	ACE2	483	Acute bronchitis and bronchiolitis	respiratory	423	34260	3	0	0	2.84155e-05	-11.0746	1.55005e-05	232.469	0.962004	1	0.999995
chrX.15596127.G.T	rs146598386	T	Severity	CAV	T	ACE2	416	Cardiomegaly	circulatory system	248	37915	3	0	0	3.8557e-06	-12.2874	4.60941e-06	257.94	0.962006	1	0.999995
chr15.100233816.G.A	rs143434383	A	Risk factor	CAV	A	ADAMTS17	345.1	Epilepsy	neurological	221	35019	3	0	0	4.29854e-06	-12.6197	3.30638e-06	264.929	0.962008	1	0.999995
chrX.15581269.T.C	rs138390800	C	May destabilize ACE2 protein structure	FCP + IP	C	ACE2	555.1	Regional enteritis	digestive	566	28405	3	0	0	1.33298e-05	-11.482	1.03141e-05	241.064	0.962011	1	0.999995
chrX.15592465.T.A	rs73195521	A	Severity	CAV	A	ACE2	289.3	Personal history of diseases of blood and blood-forming organs	hematopoietic	548	34579	3	0	0	6.39027e-05	-10.3448	3.21602e-05	217.19	0.962011	1	0.999995
chr9.131672331.T.G	rs12551879	G	Severity	CAV	G	RAPGEF1	454	Varicose veins	circulatory system	1532	31918	3	0	0	0.274086	0.00325265	1.00326	0.0682914	0.962012	1	0.999995
chrX.15603134.G.A	rs7885856	G;A	Possible functional consequences	FCP + IP	A	ACE2	707.1	Decubitus ulcer	dermatologic	232	37797	3	0	0	0.375446	0.0114981	1.01156	0.241435	0.962016	1	0.999995
chr5.180810828.C.T	rs113791144	T	Severity	CAV	T	-	626.2	Dysmenorrhea	genitourinary	163	19785	2	0.207501	50.5174	2.02091	0.0103438	1.0104	0.217204	0.962017	1	0.999995
chr10.104263031.C.A	rs4925	A	Protective for neurological complications of long COVID	CAV	A	GSTO1	747	Cardiac and circulatory congenital anomalies	congenital anomalies	402	38723	3	0	0	0.522243	0.00407757	1.00409	0.0856266	0.962019	1	0.999995
chr21.41473456.A.G	rs17854725	G	Severity	CAV	G	TMPRSS2	374.6	Dermatochalasis	sense organs	102	21367	2	0	0	0.842773	0.00700112	1.00703	0.147028	0.962021	1	0.999995
chr15.90876959.G.A	rs201551785	A	Potential functional effect on protein	FCP + IP	A	FURIN	613.5	Mastodynia	genitourinary	454	37376	3	0	0	2.7373e-05	-9.51348	7.38499e-05	199.795	0.962022	1	0.999995
chr20.1135233.C.T	rs141024057	T	Severity	CAV	T	PSMF1	702.2	Seborrheic keratosis	dermatologic	615	27798	2	0	0	0.000118907	-8.40026	0.00022481	176.417	0.962022	1	0.999995
chr17.9267091.C.T	rs34761447	C	Severity	CAV	T	STX8	246	Other disorders of thyroid	endocrine/metabolic	929	30879	3	0	0	0.312476	0.00481951	1.00483	0.101217	0.962023	1	0.999995
chr6.32623820.T.C	rs9271609	T	Severity	CAV	C	HLA-DQA1	735.2	Acquired toe deformities	musculoskeletal	473	36051	3	0	0	1.40025	-0.00364703	0.99636	0.0765951	0.962024	1	0.999995
chr7.117587738.G.A	rs76713772	A	Severity	CAV	A	CFTR	771.1	Swelling of limb	symptoms	1161	34848	3	0	0	1.02171e-07	-9.27558	9.36846e-05	194.814	0.962025	1	0.999995
chrX.12888602.G.A	rs147244662	A	Severity; Severity for males	CAV-FE	A	TLR7	798.1	Chronic fatigue syndrome	symptoms	357	30555	3	0	0	2.02492e-05	-11.3992	1.12044e-05	239.424	0.962026	1	0.999995
chr7.117587778.G.T	rs113993959	T	Severity	CAV	T	CFTR	242.1	Graves' disease	endocrine/metabolic	337	23317	2	0	0	1.20216e-05	-10.5518	2.61469e-05	221.633	0.962028	1	0.999995
chr4.186083346.C.T	rs121434431	T	Severity	CAV-FE	T	TLR3	695.42	Systemic lupus erythematosus	dermatologic	480	32078	3	0	0	2.32761e-05	-9.56026	7.04744e-05	200.809	0.962028	1	0.999995
chr2.162267541.C.T	rs1990760	T	Risk factor; Severity	CAV	C	IFIH1	592.11	Acute cystitis	genitourinary	113	11641	1	NA	NA	0	0.00656752	1.00659	0.137952	0.962029	1	0.999995
chr7.117587778.G.T	rs113993959	T	Severity	CAV	T	CFTR	577	Diseases of pancreas	digestive	315	29281	2	0	0	1.09744e-05	-10.4534	2.88496e-05	219.578	0.96203	1	0.999995
chr5.157106730.T.C	rs35960726	C	Severity	CAV	C	HAVCR2	291	Other specified nonpsychotic and/or transient mental disorders	mental disorders	252	35125	3	0	0	8.73029e-06	-11.8113	7.41996e-06	248.11	0.962031	1	0.999995
chr2.74462906.CA.C	rs765427546	C	Severity	CAV	C	MOGS	687	Symptoms affecting skin	dermatologic	397	18113	2	0	0	8.2169e-06	-10.4557	2.87838e-05	219.636	0.962031	1	0.999995
chr16.78590128.A.G	rs72803978	A	Severity	CAV	G	WWOX	572	Ascites (non malignant)	digestive	331	32742	3	0	0	0.282069	0.0103127	1.01037	0.216634	0.962032	1	0.999995
chr4.67963885.A.G	rs17088850	G	Possible functional consequences	FCP + IP	G	TMPRSS11A	722	Intervertebral disc disorders	musculoskeletal	359	7912	1	NA	NA	0	0.00481319	1.00482	0.101114	0.962034	1	0.999995
chr13.19647239.G.A	rs191299359	A	Severity	CAV	A	MPHOSPH8	496.2	Chronic bronchitis	respiratory	548	22704	2	0	0	3.3394e-07	-10.4975	2.76056e-05	220.546	0.962037	1	0.999995
chr2.195994321.C.T	rs191631470	T	Severity	CAV	T	DNAH7	574.3	Cholecystitis without cholelithiasis	digestive	184	37210	3	0	0	2.54141e-06	-12.5523	3.5369e-06	263.73	0.962039	1	0.999995
chr17.45714244.T.C	rs113661667	C	Risk factor	CAV-FE	C	LINC02210-CRHR1	070.2	Viral hepatitis B	infectious diseases	437	27922	3	0	0	1.27585	0.00533789	1.00535	0.112153	0.962039	1	0.999995
chr1.3081749.G.A	rs12745140	A	Severity	CAV	A	PRDM16	165	Cancer within the respiratory system	neoplasms	309	38295	3	0	0	0.799075	-0.00862813	0.991409	0.18129	0.962041	1	0.999995
chr9.133449836.G.A	rs139951127	A	Severity	CAV-FE	A	ADAMTS13	252	Disorders of parathyroid gland	endocrine/metabolic	456	26605	2	0	0	4.82064e-06	-10.6748	2.31193e-05	224.317	0.962045	1	0.999995
chr1.155066988.C.T	rs114301457	T	Severity	CAV	T	EFNA4	277.5	Other disorders of lipoid metabolism	endocrine/metabolic	223	36761	3	0	0	4.85949e-06	-11.4122	1.10597e-05	239.831	0.962048	1	0.999995
chr15.34253720.A.G	rs2705343	G	Severity	CAV-FE	G	SLC12A6	281.1	Megaloblastic anemia	hematopoietic	241	28640	3	0.0736727	50.8594	4.06995	-0.00618167	0.993837	0.129913	0.962049	1	0.999995
chr7.117587738.G.A	rs76713772	A	Severity	CAV	A	CFTR	696	Psoriasis and related disorders	dermatologic	603	23875	2	0	0	1.8792e-08	-8.91666	0.000134135	187.395	0.962049	1	0.999995
chr13.23084699.A.G	rs1984162	G	Severity	CAV	G	-	300.9	Posttraumatic stress disorder	mental disorders	508	24291	3	0	0	0.643104	-0.003718	0.996289	0.0781388	0.962049	1	0.999995
chr4.186083346.C.T	rs121434431	T	Severity	CAV-FE	T	TLR3	195	Cancer, suspected or other	neoplasms	477	35242	3	0	0	1.94722e-05	-9.46266	7.76995e-05	198.889	0.962053	1	0.999995
chr7.117587778.G.T	rs113993959	T	Severity	CAV	T	CFTR	809	Fracture of unspecified bones	injuries & poisonings	340	26717	2	0	0	9.02108e-06	-10.5051	2.73961e-05	220.803	0.962054	1	0.999995
chr7.117587778.G.T	rs113993959	T	Severity	CAV	T	CFTR	300.9	Posttraumatic stress disorder	mental disorders	386	18497	2	0	0	5.15536e-06	-9.86418	5.20045e-05	207.334	0.962054	1	0.999995
chrX.15592465.T.A	rs73195521	A	Severity	CAV	A	ACE2	687	Symptoms affecting skin	dermatologic	506	29286	3	0	0	3.65428e-05	-11.2434	1.30939e-05	236.336	0.962056	1	0.999995
chr20.1135233.C.T	rs141024057	T	Severity	CAV	T	PSMF1	327.41	Organic or persistent insomnia	neurological	471	23228	2	0	0	8.64614e-05	-10.0836	4.17574e-05	211.964	0.962057	1	0.999995
chr1.27373964.C.T	rs141300199	T	Severity	CAV	T	FCN3	573.3	Hepatomegaly	digestive	257	32864	3	0	0	5.58215e-06	-11.423	1.09415e-05	240.142	0.962061	1	0.999995
chr2.162044379.C.T	rs3788979	T	Risk factor	CAV	T	DPP4	250.6	Polyneuropathy in diabetes	endocrine/metabolic	740	26357	3	0	0	0.931328	0.00406251	1.00407	0.0854077	0.962062	1	0.999995
chrX.15561454.T.C	rs142017934	C	Severity	CAV	C	ACE2	1015	NA	NA	288	38439	3	0	0	6.03545e-05	-12.2582	4.74598e-06	257.721	0.962064	1	0.999995
chr6.41534945.A.C	rs1886814	C	Severity	CAV-FE	C	FOXP4-AS1	070.9	Hepatitis NOS	infectious diseases	117	27879	3	0	0	0.252873	0.0106369	1.01069	0.22364	0.962065	1	0.999995
chr7.117587778.G.T	rs113993959	T	Severity	CAV	T	CFTR	196	Radiotherapy	neoplasms	331	26726	2	0	0	8.58032e-06	-10.477	2.8178e-05	220.28	0.962065	1	0.999995
chr20.1135233.C.T	rs141024057	T	Severity	CAV	T	PSMF1	355.1	Chronic pain syndrome	neurological	408	26969	2	0	0	0.000244586	0.0486833	1.04989	1.02366	0.962068	1	0.999995
chrX.15592465.T.A	rs73195521	A	Severity	CAV	A	ACE2	295.1	Schizophrenia	mental disorders	488	24363	3	0	0	6.61715e-05	-10.3196	3.29807e-05	216.99	0.962069	1	0.999995
chr1.155175305.G.A	rs7528026	A	Severity	CAV	A	TRIM46	624.9	stress incontinence, female	genitourinary	561	37650	3	0	0	0.508335	0.0103001	1.01035	0.216595	0.962071	1	0.999995
chrX.15603134.G.A	rs7885856	G;A	Possible functional consequences	FCP + IP	A	ACE2	565	Anal and rectal conditions	digestive	1247	35839	3	0.0508989	29.8475	2.85093	0.00590162	1.00592	0.124109	0.962073	1	0.999995
chr4.186083346.C.T	rs121434431	T	Severity	CAV-FE	T	TLR3	288.1	Decreased white blood cell count	hematopoietic	528	34582	3	0	0	7.83872e-06	-9.52794	7.27893e-05	200.371	0.962074	1	0.999995
chr5.96909661.C.T	rs150892504	T	Severity	CAV	T	ERAP2	579	Other symptoms involving abdomen and pelvis	digestive	281	34274	3	0	0	1.83841e-05	-12.3813	4.19642e-06	260.383	0.962075	1	0.999995
chr14.55263686.C.T	rs10140801	T	Severity	CAV-FE	T	FBXO34-AS1	598.9	NA	NA	306	28745	2	0	0	0.47336	-0.004122	0.995886	0.086694	0.962078	1	0.999995
chr13.19647239.G.A	rs191299359	A	Severity	CAV	A	MPHOSPH8	571.8	Liver abscess and sequelae of chronic liver disease	digestive	301	32889	3	0	0	3.3056e-05	-9.69462	6.16138e-05	203.905	0.962079	1	0.999995
chr4.67963885.A.G	rs17088850	G	Possible functional consequences	FCP + IP	G	TMPRSS11A	452.2	Deep vein thrombosis [DVT]	circulatory system	300	7634	1	NA	NA	0	-0.00525091	0.994763	0.110459	0.962085	1	0.999995
chr19.35687796.G.A	rs77127536	A	Severity	CAV	A	TYMSP2	770	Myalgia and myositis unspecified	symptoms	707	38243	3	0.00618348	7.45087	2.16101	0.00373094	1.00374	0.0784854	0.962085	1	0.999995
chr1.244873270.T.C	rs12130553	C	Severity	CAV	T	-	530.13	Barrett's esophagus	digestive	127	14395	2	0	0	0.326137	-0.00657061	0.993451	0.138226	0.962087	1	0.999995
chr7.117587738.G.A	rs76713772	A	Severity	CAV	A	CFTR	153	Colorectal cancer	neoplasms	920	34613	3	0	0	2.89669e-06	-9.32213	8.94228e-05	196.123	0.962089	1	0.999995
chr2.195499753.A.C	rs73060484	C	Severity	CAV	C	-	702.2	Seborrheic keratosis	dermatologic	672	36845	3	0	0	0.0818194	-0.00463822	0.995373	0.0975836	0.96209	1	0.999995
chr12.47903511.T.C	rs11574018	C	Severity	CAV	C	VDR	459.9	Circulatory disease NEC	circulatory system	554	36313	3	0	0	5.89075e-05	-9.35095	8.68828e-05	196.748	0.962093	1	0.999995
chr7.128938247.T.G	rs10488631	TCTA haplotype	Severity in European-Americans	CAV	G	IRF5	465.2	Acute pharyngitis	respiratory	284	10611	1	NA	NA	0	-0.00411442	0.995894	0.0865699	0.962093	1	0.999995
chrX.15596127.G.T	rs146598386	T	Severity	CAV	T	ACE2	304	Adjustment reaction	mental disorders	1063	24348	3	0.24627	0	1.62841	-0.0201145	0.980086	0.423226	0.962093	1	0.999995
chr4.186083346.C.T	rs121434431	T	Severity	CAV-FE	T	TLR3	300.9	Posttraumatic stress disorder	mental disorders	509	24366	3	0	0	1.11488e-05	-9.24828	9.62768e-05	194.595	0.962094	1	0.999995
chr8.40324459.C.A	rs11779911	C	Severity	CAV	A	SIRLNT	947	Urticaria	dermatologic	461	29454	3	0	0	1.36528	0.00366324	1.00367	0.0770853	0.962097	1	0.999995
chr4.5820150.T.C	rs3774881	T	Severity	CAV	C	CRMP1	364.4	Corneal degenerations	sense organs	179	23891	2	0	0	0.000279049	0.00631812	1.00634	0.132963	0.962101	1	0.999995
chr7.117587738.G.A	rs76713772	A	Severity	CAV	A	CFTR	696.4	Psoriasis	dermatologic	587	23875	2	0	0	4.98284e-08	-8.90266	0.000136026	187.365	0.962103	1	0.999995
chr9.133449836.G.A	rs139951127	A	Severity	CAV-FE	A	ADAMTS13	395.6	Heart valve replaced	circulatory system	329	26355	2	0	0	1.16441e-10	-10.5791	2.54422e-05	222.652	0.962103	1	0.999995
chr11.114726432.A.T	rs1712779	T	Severity	CAV-FE	T	-	535.9	Gastritis and duodenitis, NOS	digestive	830	36007	3	0	0	0.567553	0.00264411	1.00265	0.0556501	0.962104	1	0.999995
chr4.186083346.C.T	rs121434431	T	Severity	CAV-FE	T	TLR3	285.21	Anemia in chronic kidney disease	hematopoietic	514	29310	3	0	0	7.1933e-06	-10.2205	3.64146e-05	215.132	0.962108	1	0.999995
chr9.133449836.G.A	rs139951127	A	Severity	CAV-FE	A	ADAMTS13	153.3	Malignant neoplasm of rectum, rectosigmoid junction, and anus	neoplasms	508	26359	2	0	0	1.01072e-05	-10.8342	1.97146e-05	228.121	0.96212	1	0.999995
chr11.88824823.A.G	rs10831496	G	Severity	CAV-FE	A	GRM5	174	Breast cancer	neoplasms	750	23477	2	0	0	0.802055	0.00292552	1.00293	0.0616024	0.962122	1	0.999995
chrX.12888602.G.A	rs147244662	A	Severity; Severity for males	CAV-FE	A	TLR7	772.3	Muscle weakness	symptoms	572	36508	3	0	0	2.2785e-05	-10.6441	2.38415e-05	224.132	0.962123	1	0.999995
chr15.90876959.G.A	rs201551785	A	Potential functional effect on protein	FCP + IP	A	FURIN	722.6	Degeneration of intervertebral disc	musculoskeletal	436	33350	3	0	0	3.69308e-05	-9.66982	6.3161e-05	203.626	0.962124	1	0.999995
chr5.32750877.T.C	rs1173773	C	Protective	CAV	C	NPR3	724	Other and unspecified disorders of back	musculoskeletal	481	25207	2	0	0	0.992501	0.00322208	1.00323	0.0678554	0.962127	1	0.999995
chr9.117713024.A.G	rs4986790	G	Severity	CAV	G	TLR4	741	Symptoms and disorders of the joints	musculoskeletal	1797	35770	3	0.0152862	48.2659	3.86592	-0.00336148	0.996644	0.0707972	0.96213	1	0.999995
chrX.15603134.G.A	rs7885856	G;A	Possible functional consequences	FCP + IP	A	ACE2	200	Myeloproliferative disease	neoplasms	191	38370	3	0	0	0.147176	-0.0156912	0.984431	0.330487	0.962131	1	0.999995
chr4.25613313.G.A	-	HLA-A*02:02	Protective	IP	A	HLA-A	070.2	Viral hepatitis B	infectious diseases	438	27956	3	2.32039e-06	4.84303	2.10179	0.00444541	1.00446	0.0936548	0.962142	1	0.999995
chr10.98166813.G.T	rs10786398	T	Severity	CAV	T	R3HCC1L	930	Allergic reaction to food	injuries & poisonings	800	30823	3	4.46325e-06	27.4428	2.75645	0.00336583	1.00337	0.0709113	0.962142	1	0.999995
chrX.15592465.T.A	rs73195521	A	Severity	CAV	A	ACE2	301	Personality disorders	mental disorders	351	24363	3	0	0	3.2376e-05	-11.05	1.58867e-05	232.817	0.962145	1	0.999995
chr14.55263686.C.T	rs10140801	T	Severity	CAV-FE	T	FBXO34-AS1	598	Abnormal findings on examination of urine	genitourinary	306	28743	2	0	0	0.473582	-0.00411463	0.995894	0.0866934	0.962145	1	0.999995
chrX.15564175.T.C	rs41303171	C	Severity; Risk factor	CAV	C	ACE2	433.1	Occlusion and stenosis of precerebral arteries	circulatory system	673	35931	3	0	0	0.00214137	0.0174	1.01755	0.366613	0.962145	1	0.999995
chr1.27373964.C.T	rs141300199	T	Severity	CAV	T	FCN3	580.2	Nephrotic syndrome without mention of glomerulonephritis	genitourinary	334	32087	3	0	0	3.171e-06	-11.5219	9.91072e-06	242.766	0.962146	1	0.999995
chr17.63488670.G.A	rs4343	G	Severity; Risk factor	CAV	G	ACE	433.1	Occlusion and stenosis of precerebral arteries	circulatory system	447	23481	2	0	0	0.591387	0.00351205	1.00352	0.0739991	0.962146	1	0.999995
chr7.117652877.C.G	rs80034486	G	Severity	CAV	G	CFTR	172.2	Other non-epithelial cancer of skin	neoplasms	527	27870	2	0	0	2.99446e-07	-10.8999	1.84607e-05	229.663	0.962146	1	0.999995
chr15.90876959.G.A	rs201551785	A	Potential functional effect on protein	FCP + IP	A	FURIN	333	Extrapyramidal disease and abnormal movement disorders	neurological	437	35071	3	0	0	1.71378e-05	-10.1363	3.96143e-05	213.591	0.962149	1	0.999995
chr7.117587778.G.T	rs113993959	T	Severity	CAV	T	CFTR	1005	NA	NA	384	28255	2	0	0	2.53621e-06	-10.5576	2.59942e-05	222.471	0.96215	1	0.999995
chr2.74462906.CA.C	rs765427546	C	Severity	CAV	C	MOGS	497	Bronchitis	respiratory	500	18706	2	0	0	2.43872e-05	-9.45563	7.82475e-05	199.26	0.962152	1	0.999995
chr20.1135233.C.T	rs141024057	T	Severity	CAV	T	PSMF1	539	Bariatric surgery	digestive	459	29187	2	0	0	7.51509e-05	-10.787	2.06673e-05	227.318	0.962152	1	0.999995
chr8.73355963.T.C	rs2010843	C	Severity	CAV	T	RDH10-AS1	496	Chronic airway obstruction	respiratory	541	10763	1	NA	NA	0	-0.00304146	0.996963	0.0640947	0.962153	1	0.999995
chr1.230710048.A.G	rs699	G	Severity	CAV	G	AGT	313.1	Attention deficit hyperactivity disorder	mental disorders	139	13042	1	NA	NA	0	-0.00588831	0.994129	0.124089	0.962153	1	0.999995
chr12.6845711.C.T	rs5443	T	protective	CAV	T	CDCA3	594.1	Calculus of kidney	genitourinary	1008	28005	2	0	0	0.821271	-0.00225187	0.997751	0.0474556	0.962153	1	0.999995
chrX.15586459.TAAATC.T	rs755766792	T	Severity	CAV	T	ACE2	700	Corns and callosities	dermatologic	422	35972	3	0	0	3.63139e-05	-10.7886	2.06329e-05	227.375	0.962156	1	0.999995
chr6.160716758.G.A	rs4252187	A	Potential functional effect on protein	FCP + IP	A	PLG	578.2	Blood in stool	digestive	376	34273	3	0	0	3.84206e-06	-11.015	1.64523e-05	232.152	0.962157	1	0.999995
chr20.1135233.C.T	rs141024057	T	Severity	CAV	T	PSMF1	110.12	Althete's foot	infectious diseases	581	24269	2	0	0	8.02659e-05	-11.4771	1.03646e-05	241.896	0.962157	1	0.999995
chr8.37849759.C.T	rs138763430	T	Severity	CAV	T	BRF2	070.4	Chronic hepatitis	infectious diseases	327	27988	3	0	0	9.0723e-06	-12.0527	5.82892e-06	254.037	0.962159	1	0.999995
chrX.15586459.TAAATC.T	rs755766792	T	Severity	CAV	T	ACE2	286.2	Encounter for long-term (current) use of anticoagulants	hematopoietic	547	36053	3	0	0	1.05999e-05	-11.6474	8.74133e-06	245.502	0.96216	1	0.999995
chr12.47903511.T.C	rs11574018	C	Severity	CAV	C	VDR	227.3	Benign neoplasm of pituitary gland and craniopharyngeal duct (pouch)	neoplasms	270	38319	3	0	0	2.60667e-07	-11.2017	1.36514e-05	236.123	0.962163	1	0.999995
chr12.47903511.T.C	rs11574018	C	Severity	CAV	C	VDR	681.5	Cellulitis and abscess of leg, except foot	dermatologic	630	33834	3	0	0	7.62735e-05	-9.36909	8.53208e-05	197.512	0.962166	1	0.999995
chr20.1135233.C.T	rs141024057	T	Severity	CAV	T	PSMF1	731	Osteitis deformans and osteopathies associated with other disorders classified elsewhere	musculoskeletal	468	24486	2	0	0	0.000143389	-10.8012	2.03747e-05	227.724	0.96217	1	0.999995
chr8.16932640.T.C	rs118072448	T	Severity	CAV	C	-	071	Human immunodeficiency virus [HIV] disease	infectious diseases	2851	27588	3	0	0	0.302195	0.00365811	1.00366	0.077128	0.962171	1	0.999995
chrX.12886851.C.T	rs5743781	T	Severity; Severity for males	CAV-FE	T	TLR7	292.3	Memory loss	mental disorders	1003	35131	3	0	0	0.00220936	-0.0357033	0.964927	0.752773	0.962171	1	0.999995
chr7.117587738.G.A	rs76713772	A	Severity	CAV	A	CFTR	592	Cystitis and urethritis	genitourinary	762	32001	3	0	0	2.98844e-05	-8.8924	0.00013743	187.491	0.962172	1	0.999995
chr5.96909661.C.T	rs150892504	T	Severity	CAV	T	ERAP2	301	Personality disorders	mental disorders	351	24352	3	0	0	0.00103871	-0.0492856	0.951909	1.03918	0.962173	1	0.999995
chr2.162267541.C.T	rs1990760	T	Risk factor; Severity	CAV	T	IFIH1	578	Gastrointestinal hemorrhage	digestive	1339	22122	2	0	0	0.00130907	-0.00222889	0.997774	0.0469972	0.962174	1	0.999995
chr21.41465040.G.A	rs17001042	A	Possible functional consequences	FCP + IP	A	TMPRSS2	459	Other disorders of circulatory system	circulatory system	872	36273	3	0	0	0.257103	0.00566504	1.00568	0.119462	0.962177	1	0.999995
chr5.21768177.G.A	-	HLA-A*02:02	Protective	IP	A	HLA-A	446	Polyarteritis nodosa and allied conditions	circulatory system	203	32119	3	8.84318e-07	21.5119	2.54816	0.00556628	1.00558	0.11738	0.962178	1	0.999995
chr6.52200448.A.G	rs13192246	G	Severity	CAV	A	-	740	Osteoarthrosis	musculoskeletal	3863	23665	2	0.00968918	83.3428	6.0034	0.00142099	1.00142	0.0299665	0.962179	1	0.999995
chr4.44416575.T.C	rs35540967	C	Severity	CAV	C	KCTD8	395.1	Nonrheumatic mitral valve disorders	circulatory system	850	34694	3	0.0134394	0	1.98702	0.00460192	1.00461	0.0970542	0.962182	1	0.999995
chr4.71762286.C.T	rs113574864	T	Severity	CAV	T	GC	274.11	Gouty arthropathy	endocrine/metabolic	328	37927	3	0	0	0.0205118	-0.00637469	0.993646	0.134443	0.962182	1	0.999995
chr20.50152518.G.A	rs6020298	A	Severity	CAV	G	PEDS1-UBE2V1	594	Urinary calculus	genitourinary	219	8877	1	NA	NA	0	0.00573979	1.00576	0.121054	0.962182	1	0.999995
chr1.196673103.G.A	rs800292	A	Severity	CAV	A	CFH	286.8	Hypercoagulable state	hematopoietic	203	27244	2	0	0	0.786559	0.0052004	1.00521	0.109685	0.962185	1	0.999995
chr9.87726151.C.T	rs41312184	C;T	Possible functional consequences	FCP + IP	T	CTSL	798	Malaise and fatigue	symptoms	4078	30542	3	0	0	0.190363	-0.00472308	0.995288	0.0996294	0.962189	1	0.999995
chr5.77379593.G.A	rs7715119	A	Severity	CAV-FE	A	PDE8B	571.8	Liver abscess and sequelae of chronic liver disease	digestive	299	32564	3	0	0	0.45873	0.00588754	1.0059	0.124197	0.962191	1	0.999995
chr15.90876959.G.A	rs201551785	A	Potential functional effect on protein	FCP + IP	A	FURIN	389.4	Tinnitus	sense organs	405	35022	3	0	0	2.75885e-05	-9.67691	6.27151e-05	204.159	0.962195	1	0.999995
chrX.15600857.A.G	rs73635825	G	Risk factor*Conflicting; Protective*Conflicting	FCP + IP	G	ACE2	587	Kidney replaced by transpant	genitourinary	331	20301	2	0	0	1.17235e-05	-10.672	2.31846e-05	225.165	0.962197	1	0.999995
chr2.36677870.C.A	rs6714112	C	Severity	CAV	A	-	571.5	Other chronic nonalcoholic liver disease	digestive	2551	32582	3	0	0	0.67739	-0.0020847	0.997917	0.0439873	0.9622	1	0.999995
chr7.117587738.G.A	rs76713772	A	Severity	CAV	A	CFTR	578.8	Hemorrhage of rectum and anus	digestive	771	26081	2	0	0	5.71247e-06	-8.88294	0.000138736	187.458	0.962205	1	0.999995
chr9.21131628.G.C	rs12236000	G	Severity	CAV	C	-	362.9	Retinal edema	sense organs	340	33454	3	4.36436e-07	0	1.19027	-0.00611867	0.9939	0.129127	0.962206	1	0.999995
chr2.74462906.CA.C	rs765427546	C	Severity	CAV	C	MOGS	562.1	Diverticulosis	digestive	423	18175	2	0	0	5.27637e-05	-9.18452	0.000102615	193.832	0.962207	1	0.999995
chr17.16948873.A.G	rs34557412	G	Severity	CAV	G	TNFRSF13B	426.3	Bundle branch block	circulatory system	289	29614	3	0	0	2.85064e-06	-12.5826	3.43116e-06	265.573	0.962211	1	0.999995
chr7.117587738.G.A	rs76713772	A	Severity	CAV	A	CFTR	741.2	Stiffness of joint	musculoskeletal	1263	35782	3	0	0	4.16871e-06	-9.24241	9.68441e-05	195.082	0.962213	1	0.999995
chr12.47903511.T.C	rs11574018	C	Severity	CAV	C	VDR	695.4	Lupus (localized and systemic)	dermatologic	517	32081	3	0	0	1.57439e-05	-11.2028	1.36362e-05	236.466	0.962214	1	0.999995
chr8.37849759.C.T	rs138763430	T	Severity	CAV	T	BRF2	741.4	Joint effusions	musculoskeletal	334	35762	3	0	0	9.95764e-06	-12.1474	5.30204e-06	256.407	0.962214	1	0.999995
chrX.15589409.C.T	rs148771870	T	interindividual clinical variability; may destabilize ACE2 protein structure	CAV-FE	T	ACE2	427.3	Other specified cardiac dysrhythmias	circulatory system	537	29648	3	0	0	6.55052e-06	-10.1451	3.92684e-05	214.152	0.962216	1	0.999995
chrX.15600857.A.G	rs73635825	G	Risk factor*Conflicting; Protective*Conflicting	FCP + IP	G	ACE2	427.1	Paroxysmal tachycardia, unspecified	circulatory system	452	19125	2	0	0	1.42235e-06	-11.6718	8.53138e-06	246.385	0.962217	1	0.999995
chr1.173115604.T.G	rs17300100	G	Severity	CAV	G	-	525	Other diseases of the teeth and supporting structures	digestive	197	23545	2	0	0	0.121286	-0.0124549	0.987622	0.262919	0.962217	1	0.999995
chr4.68840276.G.A	rs115162070	G	Severity	CAV	A	-	516.1	Hemoptysis	respiratory	152	38627	3	0	0	0.346519	-0.0142541	0.985847	0.300907	0.962218	1	0.999995
chr17.27660155.T.C	rs117217714	C	Severity	CAV	C	NOS2P1	706.2	Sebaceous cyst	dermatologic	458	33116	3	0	0	0.291138	-0.0277531	0.972628	0.585893	0.962219	1	0.999995
chr17.27263807.T.C	rs60811869	C	Severity	CAV	C	-	275.51	Hypocalcemia	endocrine/metabolic	173	37195	3	0	0	0.560418	-0.0154305	0.984688	0.325761	0.96222	1	0.999995
chrX.15589409.C.T	rs148771870	T	interindividual clinical variability; may destabilize ACE2 protein structure	CAV-FE	T	ACE2	592.11	Acute cystitis	genitourinary	566	31999	3	0	0	5.22873e-06	-10.5919	2.51187e-05	223.624	0.962222	1	0.999995
chr7.117587778.G.T	rs113993959	T	Severity	CAV	T	CFTR	977	Personal history of allergy to medicinal agents	injuries & poisonings	553	28006	2	0	0	5.89065e-06	-10.8367	1.96645e-05	228.794	0.962223	1	0.999995
chr1.12192898.T.G	rs1061622	T	Severity	CAV-FE	G	TNFRSF1B	262	Mineral deficiency NEC	endocrine/metabolic	511	25238	3	0	0	0.731715	0.00388965	1.0039	0.0821233	0.962223	1	0.999995
chr7.117652877.C.G	rs80034486	G	Severity	CAV	G	CFTR	563	NA	NA	3212	24537	2	0	0	0.0076476	5.63597	280.33	118.996	0.962224	1	0.999995
chrX.12888602.G.A	rs147244662	A	Severity; Severity for males	CAV-FE	A	TLR7	555.2	Ulcerative colitis	digestive	433	28400	3	0	0	3.24559e-05	-11.8037	7.47668e-06	249.229	0.962225	1	0.999995
chr20.1135233.C.T	rs141024057	T	Severity	CAV	T	PSMF1	288.2	Elevated white blood cell count	hematopoietic	344	26372	2	0	0	3.35912e-05	-11.0423	1.60106e-05	233.157	0.962226	1	0.999995
chr17.27660155.T.C	rs117217714	C	Severity	CAV	C	NOS2P1	277.51	Lipoprotein disorders	endocrine/metabolic	196	36743	3	0	0	4.76262e-07	-12.6394	3.24176e-06	266.883	0.962227	1	0.999995
chrX.15581269.T.C	rs138390800	C	May destabilize ACE2 protein structure	FCP + IP	C	ACE2	426.92	Cardiac defibrillator in situ	circulatory system	420	29649	3	0	0	4.75675e-05	-11.4327	1.08357e-05	241.403	0.962227	1	0.999995
chr11.34482745.G.A	rs61882275	G	Severity	CAV	A	ELF5	717	Polymyalgia Rheumatica	musculoskeletal	122	38970	3	2.10934e-06	1.16865	2.02365	0.00653451	1.00656	0.137978	0.962227	1	0.999995
chr11.71456403.G.T	rs12785878	G	Severity	CAV	G	NADSYN1	153	Colorectal cancer	neoplasms	274	12055	1	NA	NA	0	-0.00469415	0.995317	0.0991216	0.962228	1	0.999995
chr15.33615902.C.T	rs12593288	C	Severity	CAV	T	RYR3	592.1	Cystitis	genitourinary	680	31630	3	2.48769e-06	0	1.88342	0.00365194	1.00366	0.0771171	0.96223	1	0.999995
chr1.156125675.T.C	rs581342	C	Severity	CAV	T	LMNA	414	Other forms of chronic heart disease	circulatory system	144	7944	1	NA	NA	0	-0.00599676	0.994021	0.126636	0.962231	1	0.999995
chrX.15596127.G.T	rs146598386	T	Severity	CAV	T	ACE2	707.3	Chronic ulcer of unspecified site	dermatologic	198	37774	3	0	0	5.01971e-06	-12.2772	4.65688e-06	259.27	0.962232	1	0.999995
chr5.157106730.T.C	rs35960726	C	Severity	CAV	C	HAVCR2	227.3	Benign neoplasm of pituitary gland and craniopharyngeal duct (pouch)	neoplasms	270	38297	3	0	0	9.72439e-06	-11.6787	8.47196e-06	246.637	0.962233	1	0.999995
chr9.133449836.G.A	rs139951127	A	Severity	CAV-FE	A	ADAMTS13	228	Hemangioma and lymphangioma, any site	neoplasms	416	28517	2	0	0	4.24724e-06	-10.3634	3.15662e-05	218.87	0.962235	1	0.999995
chr13.102695866.A.G	rs599976	G	Severity	CAV-FE	G	METTL21C	427.22	Atrial flutter	circulatory system	339	29598	3	0	0	0.652973	-0.00554087	0.994474	0.117021	0.962235	1	0.999995
chr12.47903511.T.C	rs11574018	C	Severity	CAV	C	VDR	428.4	Heart failure with preserved EF [Diastolic heart failure]	circulatory system	767	34170	3	0	0	7.8245e-05	-8.83421	0.000145663	186.597	0.962239	1	0.999995
chrX.15600835.T.C	rs4646116	C	Risk factor	FCP + IP	C	ACE2	286.9	Abnormal coagulation profile	hematopoietic	207	36050	3	0	0	1.80083e-05	-11.5257	9.87339e-06	243.455	0.962241	1	0.999995
chr2.60480453.A.G	rs1123573	A	Severity	CAV-FE	G	BCL11A	334	Degenerative disease of the spinal cord	neurological	217	35062	3	0.00692166	23.329	2.60855	-0.00483209	0.99518	0.10207	0.962242	1	0.999995
chr8.37849759.C.T	rs138763430	T	Severity	CAV	T	BRF2	364	Corneal opacity and other disorders of cornea	sense organs	349	34075	3	0	0	3.51809e-06	-12.4227	4.02603e-06	262.421	0.962243	1	0.999995
chr17.27660155.T.C	rs117217714	C	Severity	CAV	C	NOS2P1	1015	NA	NA	288	38405	3	0	0	3.38748e-06	-12.9964	2.2684e-06	274.553	0.962245	1	0.999995
chr3.149000300.G.T	rs76488148	T	Severity	CAV	T	GYG1	599	Other symptoms/disorders or the urinary system	genitourinary	5093	28636	3	0	0	1.75023	-0.00183373	0.998168	0.0387394	0.962246	1	0.999995
chr5.1211624.A.G	rs76067074	G	Severity	CAV-FE	G	SLC6A19	782.3	Edema	symptoms	2146	33989	3	2.26912e-06	37.2078	3.18511	-0.00413562	0.995873	0.0873729	0.962248	1	0.999995
chr15.90876959.G.A	rs201551785	A	Potential functional effect on protein	FCP + IP	A	FURIN	550.4	Umbilical hernia	digestive	400	36477	3	0	0	5.33586e-06	-10.0148	4.47328e-05	211.623	0.962255	1	0.999995
chr8.37849759.C.T	rs138763430	T	Severity	CAV	T	BRF2	743.13	Other specified osteoporosis	musculoskeletal	260	34788	3	0	0	0.000704653	-0.0481996	0.952944	1.01851	0.962255	1	0.999995
chr1.155066988.C.T	rs114301457	T	Severity	CAV	T	EFNA4	286.9	Abnormal coagulation profile	hematopoietic	207	36032	3	0	0	2.79899e-06	-11.2867	1.25381e-05	238.502	0.962255	1	0.999995
chr2.74462906.CA.C	rs765427546	C	Severity	CAV	C	MOGS	216	Benign neoplasm of skin	neoplasms	362	23613	2	0	0	7.07287e-06	-10.1031	4.09522e-05	213.504	0.962258	1	0.999995
chr1.35908500.C.T	rs2765013	C	Severity	CAV	T	AGO1	350	Abnormal movement	neurological	3276	32774	3	3.81537e-06	24.4653	2.64779	-0.00147272	0.998528	0.0311226	0.962258	1	0.999995
chrX.15600835.T.C	rs4646116	C	Risk factor	FCP + IP	C	ACE2	703.1	Ingrowing nail	dermatologic	249	34611	3	0	0	1.01992e-05	-11.7437	7.93926e-06	248.179	0.962259	1	0.999995
chrX.12888602.G.A	rs147244662	A	Severity; Severity for males	CAV-FE	A	TLR7	401.2	Hypertensive heart and/or renal disease	circulatory system	482	22003	3	0	0	8.74882e-06	-11.2674	1.27829e-05	238.123	0.96226	1	0.999995
chr15.60902209.A.G	rs4774377	G	Risk factor	CAV-FE	G	RORA	250.41	Impaired fasting glucose	endocrine/metabolic	632	26218	3	0.00339395	24.3705	2.64447	-0.00293182	0.997072	0.0619614	0.962261	1	0.999995
chr9.133449836.G.A	rs139951127	A	Severity	CAV-FE	A	ADAMTS13	593.1	Gross hematuria	genitourinary	320	24334	2	0	0	6.82333e-06	-10.9861	1.6936e-05	232.184	0.962261	1	0.999995
chr12.47903511.T.C	rs11574018	C	Severity	CAV	C	VDR	433.1	Occlusion and stenosis of precerebral arteries	circulatory system	673	35938	3	0	0	3.66985e-05	-9.35645	8.64063e-05	197.746	0.962262	1	0.999995
chr4.186083346.C.T	rs121434431	T	Severity	CAV-FE	T	TLR3	585.4	Chronic kidney disease, Stage I or II	genitourinary	631	32107	3	0	0	3.62982e-06	-9.59233	6.82506e-05	202.733	0.962262	1	0.999995
chr4.67910402.G.A	rs4860265	G	Possible functional consequences	FCP + IP	G	TMPRSS11A	809	Fracture of unspecified bones	injuries & poisonings	455	34404	3	0	0	1.27086	0.0032986	1.0033	0.0697214	0.962265	1	0.999995
chr5.157106730.T.C	rs35960726	C	Severity	CAV	C	HAVCR2	281	Other deficiency anemia	hematopoietic	355	29295	3	0	0	1.20226e-05	-11.2392	1.3148e-05	237.576	0.962268	1	0.999995
chr12.47903511.T.C	rs11574018	C	Severity	CAV	C	VDR	706.2	Sebaceous cyst	dermatologic	458	33159	3	0	0	2.66043e-05	-9.99232	4.575e-05	211.223	0.962269	1	0.999995
chr7.117611595.T.G	rs150212784	G	Severity	CAV	G	CFTR	199	Neoplasm of uncertain behavior	neoplasms	290	26712	2	0	0	2.25434e-07	-12.0507	5.84042e-06	254.742	0.96227	1	0.999995
chr8.37849759.C.T	rs138763430	T	Severity	CAV	T	BRF2	743.9	Osteopenia or other disorder of bone and cartilage	musculoskeletal	224	34788	3	0	0	7.03915e-06	-11.9522	6.44533e-06	252.659	0.96227	1	0.999995
chr12.47903511.T.C	rs11574018	C	Severity	CAV	C	VDR	1005	NA	NA	528	37370	3	0	0	3.24485e-05	-9.10913	0.000110651	192.566	0.962271	1	0.999995
chrX.15566297.A.G	rs4646179	G	Severity	CAV	G	ACE2	316.1	Polyneuropathy due to drugs	mental disorders	100	32029	3	0	0	0.0586292	-0.0198663	0.98033	0.420044	0.962277	1	0.999995
chrX.15589409.C.T	rs148771870	T	interindividual clinical variability; may destabilize ACE2 protein structure	CAV-FE	T	ACE2	295	Schizophrenia and other psychotic disorders	mental disorders	656	24370	3	0	0	1.17522e-05	-10.2611	3.49688e-05	216.958	0.962278	1	0.999995
chr15.90876959.G.A	rs201551785	A	Potential functional effect on protein	FCP + IP	A	FURIN	300.12	Agorophobia, social phobia, and panic disorder	mental disorders	585	24360	3	0	0	2.20185e-05	-10.2158	3.6588e-05	216.018	0.962281	1	0.999995
chr1.161509955.A.G	rs1801274	G	Severity	CAV	G	FCGR2A	272.9	Unspecified disorder of lipoid metabolism	endocrine/metabolic	221	8211	1	NA	NA	0	-0.0048955	0.995116	0.103535	0.962287	1	0.999995
chr17.27660155.T.C	rs117217714	C	Severity	CAV	C	NOS2P1	564	Functional digestive disorders	digestive	1044	28374	3	0	0	0.214532	-0.0161838	0.983946	0.342287	0.962289	1	0.999995
chr5.77379593.G.A	rs7715119	A	Severity	CAV-FE	A	PDE8B	789	Nausea and vomiting	symptoms	1456	35012	3	0	0	1.17815	0.00252467	1.00253	0.0534057	0.962295	1	0.999995
chr10.22439346.T.C	-	HLA-A*02:02	Protective	IP	C	HLA-A	317	Alcohol-related disorders	mental disorders	913	31717	3	0	0	1.27344	-0.00571657	0.9943	0.120937	0.962299	1	0.999995
chr17.45995618.A.G	rs112572874	G	Risk factor	CAV-FE	G	MAPT	401.1	Essential hypertension	circulatory system	15506	21985	3	3.37038e-06	0	1.51062	-0.0012415	0.998759	0.0262667	0.962302	1	0.999995
chr4.67963885.A.G	rs17088850	G	Possible functional consequences	FCP + IP	G	TMPRSS11A	300	Anxiety disorders	mental disorders	1030	5769	1	NA	NA	0	-0.00301288	0.996992	0.0637451	0.962302	1	0.999995
chr6.12216733.A.G	rs10755709	A	Severity	CAV	G	-	555	Inflammatory bowel disease and other gastroenteritis and colitis	digestive	903	27112	3	0	0	1.54136	0.00243323	1.00244	0.0514896	0.962309	1	0.999995
chr6.45737076.T.A	rs16873740	A	Severity	CAV	A	-	427.2	Atrial fibrillation and flutter	circulatory system	1688	29528	3	0	0	1.73185	0.00244912	1.00245	0.0518283	0.96231	1	0.999995
chr4.186083346.C.T	rs121434431	T	Severity	CAV-FE	T	TLR3	286.2	Encounter for long-term (current) use of anticoagulants	hematopoietic	547	36055	3	0	0	6.02172e-06	-10.1198	4.0276e-05	214.189	0.962316	1	0.999995
chr7.117611595.T.G	rs150212784	G	Severity	CAV	G	CFTR	286.8	Hypercoagulable state	hematopoietic	204	27281	2	0	0	5.89592e-07	-11.594	9.22147e-06	245.394	0.962317	1	0.999995
chr20.23046984.T.C	rs1042580	C	Severity	CAV	C	THBD	766	Neuralgia, neuritis, and radiculitis NOS	symptoms	391	19134	2	0.0261009	65.5301	2.90108	0.00389744	1.00391	0.0824984	0.96232	1	0.999995
chr1.155066988.C.T	rs114301457	T	Severity	CAV	T	EFNA4	579	Other symptoms involving abdomen and pelvis	digestive	280	34269	3	0	0	8.53652e-06	-11.8034	7.47918e-06	249.853	0.962321	1	0.999995
chr1.27373964.C.T	rs141300199	T	Severity	CAV	T	FCN3	612.2	Hypertrophy of breast (Gynecomastia)	genitourinary	278	33436	3	0	0	5.1354e-06	-11.4381	1.07772e-05	242.121	0.962321	1	0.999995
chr12.47903511.T.C	rs11574018	C	Severity	CAV	C	VDR	528	Diseases of the oral soft tissues, excluding lesions specific for gingiva and tongue	digestive	376	37322	3	0	0	4.71295e-06	-9.95266	4.76009e-05	210.702	0.962325	1	0.999995
chrX.15581269.T.C	rs138390800	C	May destabilize ACE2 protein structure	FCP + IP	C	ACE2	960	Poisoning by antibiotics	injuries & poisonings	320	37031	3	0	0	6.27422e-05	-10.375	3.12019e-05	219.658	0.962328	1	0.999995
chr1.27373964.C.T	rs141300199	T	Severity	CAV	T	FCN3	1015	NA	NA	288	38426	3	0	0	1.89803e-06	-11.8585	7.07779e-06	251.077	0.962329	1	0.999995
chr21.41507982.C.A	rs75603675	A	Protective*Conflicting; Risk factor*Conflicting; Severity*Conflicting	CAV	A	TMPRSS2	386.9	Dizziness and giddiness (Light-headedness and vertigo)	sense organs	2899	31833	3	0.000975584	16.5249	2.39592	0.00141589	1.00142	0.0299783	0.96233	1	0.999995
chrX.15600857.A.G	rs73635825	G	Risk factor*Conflicting; Protective*Conflicting	FCP + IP	G	ACE2	053	Herpes zoster	infectious diseases	526	17374	2	0	0	6.81308e-06	-11.4737	1.04003e-05	242.936	0.962331	1	0.999995
chr2.196087686.G.A	rs2176724	A	Severity	CAV	A	-	374.6	Dermatochalasis	sense organs	129	33588	3	0	0	1.48428	0.00800503	1.00804	0.169496	0.962331	1	0.999995
chr5.77379593.G.A	rs7715119	A	Severity	CAV-FE	A	PDE8B	110.2	Dermatomycoses	infectious diseases	292	31102	3	0	0	0.158738	0.00549	1.00551	0.116254	0.962335	1	0.999995
chr10.130802064.T.G	rs12253652	G	Severity	CAV	G	-	562.1	Diverticulosis	digestive	507	27630	3	0	0	1.4827	0.00442559	1.00444	0.0937184	0.962336	1	0.999995
chr21.41507982.C.A	rs75603675	A	Protective*Conflicting; Risk factor*Conflicting; Severity*Conflicting	CAV	A	TMPRSS2	079.9	Viremia, NOS	infectious diseases	423	26977	3	0.0483895	74.1587	7.73954	-0.0035183	0.996488	0.0745089	0.962338	1	0.999995
chr17.15965007.C.T	rs8081547	T	Risk factor	FCP + IP	T	ADORA2B	706.8	Other specified diseases of sebaceous glands	dermatologic	1255	31485	3	0	0	0.679356	0.00272509	1.00273	0.0577139	0.96234	1	0.999995
chrX.15564667.C.T	rs2074192	T	Severity (T allele); Severity for males > 50 y.o (T allele); Protective (C allele); Protective (CT genotype)	CAV	T	ACE2	706.2	Sebaceous cyst	dermatologic	457	32847	3	0	0	1.26566	-0.00369227	0.996315	0.0782076	0.962345	1	0.999995
chr6.105878879.T.A	rs9386484	T	Severity	CAV	A	-	798.1	Chronic fatigue syndrome	symptoms	291	25312	3	0	0	0.244719	0.00443487	1.00444	0.0939409	0.962347	1	0.999995
chr5.21768177.G.A	-	HLA-A*02:02	Protective	IP	A	HLA-A	574.2	Calculus of bile duct	digestive	174	35951	3	0.0410664	39.0563	3.28172	0.00563914	1.00566	0.119455	0.962348	1	0.999995
chr1.109740350.G.T	rs1332018	T	Risk factor; Severity	CAV	G	GSTM3	276.41	Acidosis	endocrine/metabolic	195	34272	3	0	0	1.32225	0.00544275	1.00546	0.115295	0.962348	1	0.999995
chr2.112913801.G.T	rs3811046	T	Risk factor	CAV	G	IL37	394.2	Mitral valve disease	circulatory system	290	26350	2	0	0	0.104368	0.0044196	1.00443	0.0936237	0.962349	1	0.999995
chr14.74952741.A.G	rs2268616	G	Risk factor	CAV	G	PGF	276.5	Hypovolemia	endocrine/metabolic	204	33608	3	0.32143	28.1286	2.78275	-0.0130945	0.986991	0.277409	0.962352	1	0.999995
chr7.117587778.G.T	rs113993959	T	Severity	CAV	T	CFTR	689	Disorder of skin and subcutaneous tissue NOS	dermatologic	481	27910	2	0	0	1.33093e-06	-10.9463	1.76235e-05	231.918	0.962355	1	0.999995
chr11.1219991.G.T	rs35705950	T	Protective	CAV	T	MUC5B	735	Acquired foot deformities	musculoskeletal	883	35686	3	0.0339198	40.6934	3.37231	-0.0052916	0.994722	0.112116	0.962356	1	0.999995
chr12.132489230.GC.G	rs56106917	G	Severity	CAV	G	FBRSL1	704.1	Alopecia	dermatologic	906	34516	3	0	0	0.126539	-0.00245247	0.997551	0.0519623	0.962356	1	0.999995
chr15.90876959.G.A	rs201551785	A	Potential functional effect on protein	FCP + IP	A	FURIN	695.8	Other specified erythematous conditions	dermatologic	326	32363	3	0	0	3.55633e-06	-9.66366	6.35516e-05	204.753	0.962357	1	0.999995
chr20.1135233.C.T	rs141024057	T	Severity	CAV	T	PSMF1	274.1	Gout	endocrine/metabolic	516	28982	2	0	0	0.000279321	-9.20766	0.000100269	195.112	0.962361	1	0.999995
chr1.27373964.C.T	rs141300199	T	Severity	CAV	T	FCN3	721.2	Spondylosis with myelopathy	musculoskeletal	241	33339	3	0	0	2.60605e-06	-11.3006	1.23657e-05	239.464	0.962361	1	0.999995
chr13.33129529.C.G	rs34425674	G	Risk factor	CAV	G	STARD13	272.9	Unspecified disorder of lipoid metabolism	endocrine/metabolic	461	23014	3	0.382229	56.4323	4.59055	0.0137429	1.01384	0.291218	0.962361	1	0.999995
chr7.117611595.T.G	rs150212784	G	Severity	CAV	G	CFTR	286.81	Primary hypercoagulable state	hematopoietic	202	27281	2	0	0	6.29525e-07	-11.5773	9.37626e-06	245.344	0.962363	1	0.999995
chr19.50379362.T.C	rs1405655	C	Severity	CAV-FE	T	NR1H2	740.9	Osteoarthrosis NOS	musculoskeletal	824	7201	1	NA	NA	0	-0.00261938	0.997384	0.0555104	0.962364	1	0.999995
chr4.186083346.C.T	rs121434431	T	Severity	CAV-FE	T	TLR3	153.3	Malignant neoplasm of rectum, rectosigmoid junction, and anus	neoplasms	727	34608	3	0	0	3.76192e-05	-10.0453	4.33909e-05	212.883	0.962364	1	0.999995
chr3.146517122.G.A	rs343320	A	Severity	CAV-FE	A	PLSCR1	696.4	Psoriasis	dermatologic	662	31322	3	5.02122e-06	0	1.9608	0.00522275	1.00524	0.110683	0.962365	1	0.999995
chrX.15599938.A.G	rs2106809	G	Severity	CAV	G	ACE2	196	Radiotherapy	neoplasms	455	35245	3	0.00587374	3.39706	2.07033	-0.00428917	0.99572	0.0909053	0.962367	1	0.999995
chr19.31533051.C.A	rs8105499	C	Severity	CAV	A	LINC02841	735.1	Flat foot	musculoskeletal	207	23059	2	0	0	0.0675227	-0.00594524	0.994072	0.126011	0.962369	1	0.999995
chr14.74952741.A.G	rs2268616	G	Risk factor	CAV	G	PGF	571.5	Other chronic nonalcoholic liver disease	digestive	2498	32308	3	0	0	0.978503	0.0031317	1.00314	0.0663787	0.96237	1	0.999995
chr6.160716758.G.A	rs4252187	A	Potential functional effect on protein	FCP + IP	A	PLG	274.11	Gouty arthropathy	endocrine/metabolic	328	38141	3	0	0	9.69962e-06	-11.362	1.16292e-05	240.829	0.962371	1	0.999995
chr7.117652877.C.G	rs80034486	G	Severity	CAV	G	CFTR	228.1	Hemangioma of skin and subcutaneous tissue	neoplasms	316	28520	2	0	0	8.49032e-06	-10.6868	2.28439e-05	226.545	0.962375	1	0.999995
chr4.166008836.A.T	rs17047200	TT genotype	Severity (TT genotype)*Conflicting; Risk factor (AA genotype)*Conflicting	CAV	T	TLL1	495	Asthma	respiratory	5452	28898	3	0.00467492	63.802	5.52516	-0.00130989	0.998691	0.0277684	0.962376	1	0.999995
chr13.19647239.G.A	rs191299359	A	Severity	CAV	A	MPHOSPH8	386	Vertiginous syndromes and other disorders of vestibular system	sense organs	388	25007	2	0	0	4.51043e-07	-10.3986	3.04746e-05	220.444	0.962377	1	0.999995
chr2.195994321.C.T	rs191631470	T	Severity	CAV	T	DNAH7	334	Degenerative disease of the spinal cord	neurological	218	34976	3	0	0	5.73932e-06	-12.5192	3.65581e-06	265.449	0.962384	1	0.999995
chr4.5820150.T.C	rs3774881	T	Severity	CAV	T	CRMP1	415	Pulmonary heart disease	circulatory system	258	7358	1	NA	NA	0	0.00485059	1.00486	0.102851	0.962385	1	0.999995
chr1.90742957.A.C	rs2166172	C	Severity	CAV-FE	C	-	726.4	Calcaneal spur; Exostosis NOS	musculoskeletal	107	18306	2	0.0679655	37.243	1.59345	0.00752754	1.00756	0.159621	0.962387	1	0.999995
chr7.22728408.A.G	rs2069837	G	Severity	CAV-FE	G	IL6	938	Dermatitis due to solar radiation	dermatologic	119	23553	2	0	0	0.178413	-0.0106802	0.989377	0.226484	0.962388	1	0.999995
chr9.133449836.G.A	rs139951127	A	Severity	CAV-FE	A	ADAMTS13	459.9	Circulatory disease NEC	circulatory system	410	27552	2	0	0	3.24474e-06	-10.9378	1.77727e-05	231.95	0.962389	1	0.999995
chr2.45584979.T.C	-	HLA-A*02:02	Protective	IP	C	HLA-A	286.9	Abnormal coagulation profile	hematopoietic	135	27137	2	0	0	0.296137	-0.00622853	0.993791	0.132086	0.96239	1	0.999995
chrX.12888602.G.A	rs147244662	A	Severity; Severity for males	CAV-FE	A	TLR7	253	Disorders of the pituitary gland and its hypothalamic control	endocrine/metabolic	390	35145	3	0	0	1.9977e-05	-11.0653	1.56466e-05	234.676	0.962393	1	0.999995
chr17.45995618.A.G	rs112572874	G	Risk factor	CAV-FE	G	MAPT	278.1	Obesity	endocrine/metabolic	7217	25873	3	0.00240236	45.2884	3.65554	0.0014242	1.00143	0.0302068	0.962395	1	0.999995
chr7.117587738.G.A	rs76713772	A	Severity	CAV	A	CFTR	696.41	Psoriasis vulgaris	dermatologic	529	23875	2	0	0	1.94977e-09	-8.82738	0.000146662	187.257	0.962401	1	0.999995
chr6.147217556.A.G	rs116898161	G	Severity	CAV	G	STXBP5	316	Substance addiction and disorders	mental disorders	1481	32047	3	1.35575e-07	17.9082	2.4363	0.00754567	1.00757	0.160069	0.962402	1	0.999995
chrX.12888602.G.A	rs147244662	A	Severity; Severity for males	CAV-FE	A	TLR7	695.4	Lupus (localized and systemic)	dermatologic	517	32074	3	0	0	1.54781e-05	-10.6399	2.39414e-05	225.745	0.962408	1	0.999995
chr9.133449836.G.A	rs139951127	A	Severity	CAV-FE	A	ADAMTS13	475	Chronic sinusitis	respiratory	1464	20387	2	0	0	0.00284209	0.0472762	1.04841	1.00311	0.96241	1	0.999995
chr22.49281538.G.A	rs62220604	G	Severity	CAV	A	-	689	Disorder of skin and subcutaneous tissue NOS	dermatologic	619	35387	3	0	0	0.826798	0.00362004	1.00363	0.0768237	0.962417	1	0.999995
chrX.15592465.T.A	rs73195521	A	Severity	CAV	A	ACE2	700	Corns and callosities	dermatologic	422	35971	3	0	0	1.29377e-05	-10.2796	3.43278e-05	218.163	0.962419	1	0.999995
chr7.117587778.G.T	rs113993959	T	Severity	CAV	T	CFTR	195	Cancer, suspected or other	neoplasms	342	26726	2	0	0	1.75061e-05	-10.3803	3.10395e-05	220.304	0.962419	1	0.999995
chrX.15589409.C.T	rs148771870	T	interindividual clinical variability; may destabilize ACE2 protein structure	CAV-FE	T	ACE2	427.11	Paroxysmal supraventricular tachycardia	circulatory system	369	29648	3	0	0	9.21204e-06	-10.1614	3.86347e-05	215.66	0.96242	1	0.999995
chr12.47903511.T.C	rs11574018	C	Severity	CAV	C	VDR	613	Other nonmalignant breast conditions	genitourinary	679	37390	3	0	0	0.000210646	-8.91176	0.000134794	189.156	0.962423	1	0.999995
chr7.117587738.G.A	rs76713772	A	Severity	CAV	A	CFTR	599.4	Urinary incontinence	genitourinary	1543	28972	3	0	0	5.07222e-05	-8.83261	0.000145896	187.491	0.962426	1	0.999995
chr13.112889041.C.T	rs9577175	T	Severity	CAV	T	ATP11A	350	Abnormal movement	neurological	3318	33259	3	0	0	0.758793	0.00166436	1.00167	0.0353323	0.962429	1	0.999995
chr5.180810828.C.T	rs113791144	T	Severity	CAV	T	-	562	Diverticulosis and diverticulitis	digestive	794	28378	3	0	0	0.484787	-0.00451732	0.995493	0.0959005	0.96243	1	0.999995
chr10.22439346.T.C	-	HLA-A*02:02	Protective	IP	C	HLA-A	262	Mineral deficiency NEC	endocrine/metabolic	508	25000	3	0	0	0.141844	0.00748941	1.00752	0.159005	0.962432	1	0.999995
chr9.133257521.T.TC	rs8176719	TC	Severity; Risk factor	CAV-FE	TC	ABO	771	Musculoskeletal symptoms referable to limbs	symptoms	1298	34748	3	0	0	1.32643	-0.00207396	0.997928	0.0440368	0.962437	1	0.999995
chr7.22728630.G.T	rs2066992	T	Protective	CAV-FE	T	IL6	260	Protein-calorie malnutrition	endocrine/metabolic	654	25219	3	0	0	1.14266	-0.00458744	0.995423	0.0974075	0.962437	1	0.999995
chr20.50152518.G.A	rs6020298	A	Severity	CAV	G	PEDS1-UBE2V1	433.2	Occlusion of cerebral arteries	circulatory system	430	8345	1	NA	NA	0	0.0042331	1.00424	0.0898878	0.962439	1	0.999995
chrX.15592465.T.A	rs73195521	A	Severity	CAV	A	ACE2	572	Ascites (non malignant)	digestive	332	32883	3	0	0	2.3042e-05	-10.823	1.99359e-05	229.824	0.96244	1	0.999995
chr20.1135233.C.T	rs141024057	T	Severity	CAV	T	PSMF1	411.2	Myocardial infarction	circulatory system	377	25080	2	0	0	7.84936e-05	-10.9249	1.80051e-05	232.014	0.962444	1	0.999995
chr9.4329170.T.C	rs3895472	C	Severity	CAV	T	GLIS3	112.3	Candidiasis of skin and nails	infectious diseases	207	30571	3	0.0937783	48.1851	3.8599	0.00698856	1.00701	0.148419	0.962444	1	0.999995
chr17.31410594.G.A	rs178840	G	Severity	CAV	G	RAB11FIP4	363	Chorioretinal inflammations, scars, and other disorders of choroid	sense organs	117	19364	2	0	0	0.00217884	-0.00662031	0.993402	0.140599	0.962444	1	0.999995
chr12.47903511.T.C	rs11574018	C	Severity	CAV	C	VDR	792.1	Papanicolaou smear of cervix or vagina with atypical squamous cells	genitourinary	365	35020	3	0	0	2.47903e-05	-10.3113	3.32543e-05	218.996	0.962446	1	0.999995
chr12.47903511.T.C	rs11574018	C	Severity	CAV	C	VDR	198	Secondary malignant neoplasm	neoplasms	469	35246	3	0	0	1.27013e-05	-9.62902	6.57915e-05	204.507	0.962446	1	0.999995
chr4.143999443.G.A	rs7683365	A	Risk factor	FCP + IP	A	GYPB	803	Fracture of upper limb	injuries & poisonings	342	31031	3	0	0	1.05418	0.00426414	1.00427	0.0905657	0.962447	1	0.999995
chr5.21768177.G.A	-	HLA-A*02:02	Protective	IP	A	HLA-A	800.1	Fracture of neck of femur	injuries & poisonings	125	33935	3	0	0	0.142221	0.00709276	1.00712	0.150654	0.96245	1	0.999995
chrX.12886851.C.T	rs5743781	T	Severity; Severity for males	CAV-FE	T	TLR7	380.1	Otitis externa	sense organs	284	36075	3	0	0	7.21824e-06	-11.8087	7.43974e-06	250.824	0.96245	1	0.999995
chr17.15965007.C.T	rs8081547	T	Risk factor	FCP + IP	T	ADORA2B	241.2	Nontoxic multinodular goiter	endocrine/metabolic	795	29720	3	0	0	1.06502	-0.00331679	0.996689	0.0704574	0.962453	1	0.999995
chr4.186083346.C.T	rs121434431	T	Severity	CAV-FE	T	TLR3	947	Urticaria	dermatologic	480	31114	3	0	0	6.98984e-06	-9.89937	5.02065e-05	210.306	0.962456	1	0.999995
chr20.1135233.C.T	rs141024057	T	Severity	CAV	T	PSMF1	433.1	Occlusion and stenosis of precerebral arteries	circulatory system	530	27286	2	0	0	0.000239918	-9.38321	8.41249e-05	199.343	0.962457	1	0.999995
chr17.27660155.T.C	rs117217714	C	Severity	CAV	C	NOS2P1	172.22	Squamous cell carcinoma	neoplasms	149	27840	2	0	0	0.000211578	0.0345927	1.0352	0.734931	0.962458	1	0.999995
chr1.155066988.C.T	rs114301457	T	Severity	CAV	T	EFNA4	579.8	Nonspecific abnormal findings in stool contents	digestive	248	34269	3	0	0	2.42403e-06	-11.5843	9.31108e-06	246.113	0.962458	1	0.999995
chrX.15589409.C.T	rs148771870	T	interindividual clinical variability; may destabilize ACE2 protein structure	CAV-FE	T	ACE2	578.9	Hemorrhage of gastrointestinal tract	digestive	471	34293	3	0	0	1.13198e-05	-9.9909	4.58149e-05	212.266	0.962459	1	0.999995
chr9.133449836.G.A	rs139951127	A	Severity	CAV-FE	A	ADAMTS13	783	Fever of unknown origin	symptoms	474	28115	2	0	0	7.6648e-06	-10.8134	2.01279e-05	229.741	0.962459	1	0.999995
chr6.160716758.G.A	rs4252187	A	Potential functional effect on protein	FCP + IP	A	PLG	530.13	Barrett's esophagus	digestive	289	28405	3	0	0	1.05282e-05	-11.4683	1.04568e-05	243.661	0.96246	1	0.999995
chr21.41473456.A.G	rs17854725	G	Severity	CAV	G	TMPRSS2	470	Septal Deviations/Turbinate Hypertrophy	respiratory	339	16636	2	0.00357518	18.56	1.2279	0.00377746	1.00378	0.0802621	0.962462	1	0.999995
chrX.12886851.C.T	rs5743781	T	Severity; Severity for males	CAV-FE	T	TLR7	709	Diffuse diseases of connective tissue	dermatologic	531	31939	3	0	0	0.00221708	0.0479888	1.04916	1.01971	0.962464	1	0.999995
chr7.117587778.G.T	rs113993959	T	Severity	CAV	T	CFTR	295	Schizophrenia and other psychotic disorders	mental disorders	383	18497	2	0	0	5.89463e-06	-9.61676	6.66032e-05	204.345	0.962464	1	0.999995
chr15.90876959.G.A	rs201551785	A	Potential functional effect on protein	FCP + IP	A	FURIN	536	Disorders of function of stomach	digestive	421	36041	3	0	0	1.55873e-05	-9.66752	6.33068e-05	205.428	0.962465	1	0.999995
chr11.88436431.C.T	rs72953026	T	Severity	CAV-FE	T	-	286.2	Encounter for long-term (current) use of anticoagulants	hematopoietic	541	35635	3	0	0	0.956118	0.00467069	1.00468	0.0992502	0.962466	1	0.999995
chr15.90876959.G.A	rs201551785	A	Potential functional effect on protein	FCP + IP	A	FURIN	580.2	Nephrotic syndrome without mention of glomerulonephritis	genitourinary	335	32098	3	0	0	6.60282e-06	-9.90841	4.97545e-05	210.576	0.96247	1	0.999995
chrX.15592465.T.A	rs73195521	A	Severity	CAV	A	ACE2	564.9	Personal history of diseases of digestive system	digestive	294	28402	3	0	0	7.22732e-06	-11.1053	1.50329e-05	236.027	0.962473	1	0.999995
chrX.15586459.TAAATC.T	rs755766792	T	Severity	CAV	T	ACE2	735.2	Acquired toe deformities	musculoskeletal	473	36054	3	0	0	6.27415e-06	-11.723	8.10522e-06	249.164	0.962474	1	0.999995
chrX.15600857.A.G	rs73635825	G	Risk factor*Conflicting; Protective*Conflicting	FCP + IP	G	ACE2	531	Peptic ulcer (excl. esophageal)	digestive	423	25243	2	0	0	1.02446e-05	-11.1611	1.42171e-05	237.228	0.962475	1	0.999995
chr1.154454494.A.C	rs2228145	A	Risk factor	CAV	C	IL6R	580	Nephritis; nephrosis; renal sclerosis	genitourinary	712	32008	3	2.86198e-06	32.7353	2.97333	-0.00295698	0.997047	0.0628526	0.962476	1	0.999995
chrX.12888602.G.A	rs147244662	A	Severity; Severity for males	CAV-FE	A	TLR7	695.42	Systemic lupus erythematosus	dermatologic	480	32074	3	0	0	1.52877e-05	-10.5765	2.5508e-05	224.815	0.962477	1	0.999995
chrX.12888602.G.A	rs147244662	A	Severity; Severity for males	CAV-FE	A	TLR7	470	Septal Deviations/Turbinate Hypertrophy	respiratory	551	26702	3	0	0	1.40523e-05	-11.3378	1.19134e-05	240.999	0.962477	1	0.999995
chr12.47903511.T.C	rs11574018	C	Severity	CAV	C	VDR	574.1	Cholelithiasis	digestive	732	37319	3	0	0	6.12499e-05	-9.66888	6.32203e-05	205.532	0.962479	1	0.999995
chr4.106022043.T.C	rs11729561	T	Severity	CAV	C	-	781.2	Abnormal posture	symptoms	177	37319	3	0	0	0.0789065	0.0104601	1.01051	0.222357	0.96248	1	0.999995
chr9.21206606.C.G	rs28368148	G	Severity	CAV-FE	G	IFNA10	737	Curvature of spine	musculoskeletal	306	35996	3	0	0	0.00208133	-0.0475402	0.953572	1.01062	0.962481	1	0.999995
chrX.15603134.G.A	rs7885856	G;A	Possible functional consequences	FCP + IP	A	ACE2	272.11	Hypercholesterolemia	endocrine/metabolic	4823	23080	3	0	0	0.571402	0.00335353	1.00336	0.0712932	0.962483	1	0.999995
chr1.155066988.C.T	rs114301457	T	Severity	CAV	T	EFNA4	612.2	Hypertrophy of breast (Gynecomastia)	genitourinary	279	33431	3	0	0	2.86837e-06	-11.7398	7.97054e-06	249.58	0.962483	1	0.999995
chr9.133449836.G.A	rs139951127	A	Severity	CAV-FE	A	ADAMTS13	429.3	Symptoms involving cardiovascular system	circulatory system	481	26051	2	0	0	1.20498e-05	-10.7746	2.09244e-05	229.084	0.962487	1	0.999995
chr20.1135233.C.T	rs141024057	T	Severity	CAV	T	PSMF1	288.1	Decreased white blood cell count	hematopoietic	340	26372	2	0	0	8.9843e-05	-9.44463	7.91133e-05	200.813	0.962488	1	0.999995
chr20.1135233.C.T	rs141024057	T	Severity	CAV	T	PSMF1	531	Peptic ulcer (excl. esophageal)	digestive	357	29135	2	0	0	9.22663e-05	-10.5799	2.54214e-05	224.975	0.962492	1	0.999995
chr4.67963489.G.A	rs6552134	G	Possible functional consequences	FCP + IP	A	TMPRSS11A	573.9	Abnormal serum enzyme levels	digestive	276	7934	1	NA	NA	0	-0.00506248	0.99495	0.107651	0.962492	1	0.999995
chr10.52771482.G.A	rs5030737	A	Potential functional effect on protein	FCP + IP	A	MBL2	327.7	Sleep related movement disorders	neurological	301	30608	3	0.2034	56.6443	4.613	0.00922182	1.00926	0.196122	0.962497	1	0.999995
chr3.157438240.A.G	rs1840680	AG genotype)	Protective	CAV	A	PTX3	724	Other and unspecified disorders of back	musculoskeletal	676	33289	3	0.0168315	61.0891	5.13995	-0.00273405	0.99727	0.0581454	0.962497	1	0.999995
chr13.112889041.C.T	rs9577175	T	Severity	CAV	T	ATP11A	634.1	Missed abortion/Hydatidiform mole	pregnancy complications	120	38188	3	0	0	0.899728	-0.00810599	0.991927	0.172398	0.962498	1	0.999995
chr3.101705614.T.C	rs11919389	C	Risk factor	CAV	C	PDCL3P4	276.14	Hypopotassemia	endocrine/metabolic	865	34165	3	0.00106664	0	1.86409	0.0025957	1.0026	0.0552075	0.962499	1	0.999995
chr7.117611595.T.G	rs150212784	G	Severity	CAV	G	CFTR	427.11	Paroxysmal supraventricular tachycardia	circulatory system	272	22566	2	0	0	9.76449e-07	-12.1158	5.47244e-06	257.703	0.962502	1	0.999995
chr12.47903511.T.C	rs11574018	C	Severity	CAV	C	VDR	414	Other forms of chronic heart disease	circulatory system	501	33180	3	0	0	2.99541e-05	-9.26968	9.42387e-05	197.168	0.962502	1	0.999995
chr2.196087686.G.A	rs2176724	A	Severity	CAV	A	-	317.1	Alcoholism	mental disorders	732	31999	3	0	0	0.0973908	-0.00320266	0.996802	0.0681253	0.962504	1	0.999995
chr6.160716758.G.A	rs4252187	A	Potential functional effect on protein	FCP + IP	A	PLG	284	Aplastic anemia	hematopoietic	315	29292	3	0	0	1.12456e-05	-10.8283	1.98293e-05	230.356	0.962508	1	0.999995
chr7.117652877.C.G	rs80034486	G	Severity	CAV	G	CFTR	514	Abnormal findings examination of lungs	respiratory	297	12458	1	NA	NA	0	-10.616	2.45211e-05	225.848	0.962509	1	0.999995
chr6.160716758.G.A	rs4252187	A	Potential functional effect on protein	FCP + IP	A	PLG	612.2	Hypertrophy of breast (Gynecomastia)	genitourinary	279	33438	3	0	0	2.02599e-05	-10.4258	2.96576e-05	221.814	0.962511	1	0.999995
chr9.133449836.G.A	rs139951127	A	Severity	CAV-FE	A	ADAMTS13	195	Cancer, suspected or other	neoplasms	342	26727	2	0	0	1.03693e-05	-10.568	2.57254e-05	224.845	0.962512	1	0.999995
chr7.117587738.G.A	rs76713772	A	Severity	CAV	A	CFTR	574	Cholelithiasis and cholecystitis	digestive	948	37320	3	0	0	3.78717e-06	-9.21462	9.95729e-05	196.053	0.962513	1	0.999995
chrX.15602217.T.C	rs190509934	C	Protective	CAV	C	ACE2	371.1	Uveitis, noninfectious or NOS	sense organs	213	33645	3	0	0	1.24553e-05	-12.5022	3.71849e-06	266.004	0.962513	1	0.999995
chrX.15581240.G.A	rs147464721	A	Severity	CAV	A	ACE2	381.1	Otitis media	sense organs	251	36139	3	0	0	5.74462e-05	-11.2352	1.32008e-05	239.061	0.962515	1	0.999995
chrX.15587729.C.T	rs4646140	T	Severity	CAV	T	ACE2	250.14	Type 1 diabetes with neurological manifestations	endocrine/metabolic	123	26924	3	0.660048	3.765	2.07825	0.0194314	1.01962	0.413524	0.962521	1	0.999995
chr5.123497022.T.C	rs62377777	T	Severity	CAV	C	-	389.4	Tinnitus	sense organs	404	34838	3	0	0	0.429141	0.00397812	1.00399	0.0846709	0.962527	1	0.999995
chr9.133449836.G.A	rs139951127	A	Severity	CAV-FE	A	ADAMTS13	681.5	Cellulitis and abscess of leg, except foot	dermatologic	463	25853	2	0	0	1.32612e-05	-10.8092	2.02124e-05	230.078	0.962529	1	0.999995
chr7.117587778.G.T	rs113993959	T	Severity	CAV	T	CFTR	772.2	Spasm of muscle	symptoms	405	27838	2	0	0	1.07123e-06	-10.4885	2.78555e-05	223.272	0.962532	1	0.999995
chr5.124614711.G.T	rs4240376	G	Severity	CAV	T	-	710.19	Unspecified osteomyelitis	musculoskeletal	180	36586	3	0	0	1.35999	-0.00634929	0.993671	0.135164	0.962533	1	0.999995
chrX.15561454.T.C	rs142017934	C	Severity	CAV	C	ACE2	172.2	Other non-epithelial cancer of skin	neoplasms	527	27870	2	0	0	2.65548e-05	-9.67816	6.26369e-05	206.06	0.962539	1	0.999995
chr22.49281538.G.A	rs62220604	G	Severity	CAV	A	-	214	Lipoma	neoplasms	391	35888	3	0.0142869	13.5838	2.31438	0.00480521	1.00482	0.102313	0.962541	1	0.999995
chr8.37849759.C.T	rs138763430	T	Severity	CAV	T	BRF2	426.92	Cardiac defibrillator in situ	circulatory system	420	29635	3	0	0	5.0312e-06	-12.8822	2.5429e-06	274.296	0.962541	1	0.999995
chrX.12888602.G.A	rs147244662	A	Severity; Severity for males	CAV-FE	A	TLR7	530.9	Heartburn	digestive	385	28421	3	0	0	1.3574e-05	-9.80709	5.506e-05	208.825	0.962543	1	0.999995
chr16.89196249.G.A	rs117169628	A	Severity	CAV	A	SLC22A31	153	Colorectal cancer	neoplasms	918	34518	3	0.0172503	40.6505	3.36987	-0.00411526	0.995893	0.0876275	0.962543	1	0.999995
chr2.74462906.CA.C	rs765427546	C	Severity	CAV	C	MOGS	300.9	Posttraumatic stress disorder	mental disorders	439	15246	2	0	0	4.03486e-07	-10.6394	2.39525e-05	226.552	0.962543	1	0.999995
chr17.16948873.A.G	rs34557412	G	Severity	CAV	G	TNFRSF13B	509.1	Respiratory failure	respiratory	213	36804	3	0	0	1.28859e-06	-12.5607	3.50722e-06	267.476	0.962545	1	0.999995
chr7.128938247.T.G	rs10488631	TCTA haplotype	Severity in European-Americans	CAV	T	IRF5	394.2	Mitral valve disease	circulatory system	187	22930	2	0	0	0.0421258	0.0049997	1.00501	0.106473	0.962547	1	0.999995
chr14.35401887.C.T	rs696	CC genotype	Severity	CAV	T	NFKBIA	366.2	Senile cataract	sense organs	1280	26230	2	0.000714949	14.9825	1.17623	-0.00202984	0.997972	0.0432274	0.962547	1	0.999995
chr15.90876959.G.A	rs201551785	A	Potential functional effect on protein	FCP + IP	A	FURIN	289.3	Personal history of diseases of blood and blood-forming organs	hematopoietic	548	34573	3	0	0	2.45863e-05	-9.93932	4.824e-05	211.674	0.962548	1	0.999995
chr7.117587738.G.A	rs76713772	A	Severity	CAV	A	CFTR	535	Gastritis and duodenitis	digestive	1117	36056	3	0	0	1.87709e-05	-9.15555	0.000105631	194.988	0.96255	1	0.999995
chr10.76490426.T.C	rs114026383	C	Risk factor for European population	CAV	C	LRMDA	172.2	Other non-epithelial cancer of skin	neoplasms	527	27864	2	0	0	3.89225e-05	-10.9453	1.76404e-05	233.113	0.962551	1	0.999995
chr1.206773552.T.C	rs1800896	C	Severity	FCP	C	IL10	433.31	Transient cerebral ischemia	circulatory system	651	35916	3	0	0	0.135981	0.00281642	1.00282	0.0599895	0.962554	1	0.999995
chr17.16948873.A.G	rs34557412	G	Severity	CAV	G	TNFRSF13B	722.1	Displacement of intervertebral disc	musculoskeletal	808	33323	3	0	0	1.84385	-0.0239941	0.976291	0.511085	0.962555	1	0.999995
chr9.21206606.C.G	rs28368148	G	Severity	CAV-FE	G	IFNA10	574.3	Cholecystitis without cholelithiasis	digestive	185	37251	3	0	0	1.92503e-06	-12.6478	3.21464e-06	269.416	0.962557	1	0.999995
chr6.45737076.T.A	rs16873740	A	Severity	CAV	A	-	430	Intracranial hemorrhage	circulatory system	205	35798	3	0	0	1.33982	-0.00645463	0.993566	0.137497	0.962558	1	0.999995
chr9.133449836.G.A	rs139951127	A	Severity	CAV-FE	A	ADAMTS13	252.1	Hyperparathyroidism	endocrine/metabolic	401	26605	2	0	0	5.20506e-06	-10.5198	2.6996e-05	224.1	0.962559	1	0.999995
chr1.12207235.C.T	rs3397	T	Severity	CAV-FE	T	TNFRSF1B	610	Benign mammary dysplasias	genitourinary	117	6691	1	NA	NA	0	0.00806511	1.0081	0.171821	0.962562	1	0.999995
chr8.73355963.T.C	rs2010843	C	Severity	CAV	T	RDH10-AS1	720	Spinal stenosis	musculoskeletal	160	11402	1	NA	NA	0	-0.00539863	0.994616	0.115017	0.962563	1	0.999995
chr2.60480453.A.G	rs1123573	A	Severity	CAV-FE	G	BCL11A	367.4	NA	NA	538	37517	3	0.0311238	71.751	7.0799	-0.00306481	0.99694	0.0652964	0.962563	1	0.999995
chr7.117587738.G.A	rs76713772	A	Severity	CAV	A	CFTR	704.1	Alopecia	dermatologic	906	34619	3	0	0	2.40299e-06	-9.19128	0.000101925	195.848	0.962569	1	0.999995
chr20.1135233.C.T	rs141024057	T	Severity	CAV	T	PSMF1	428.4	Heart failure with preserved EF [Diastolic heart failure]	circulatory system	523	26052	2	0	0	0.00034171	-9.25698	9.5443e-05	197.252	0.962569	1	0.999995
chr9.133449836.G.A	rs139951127	A	Severity	CAV-FE	A	ADAMTS13	272.9	Unspecified disorder of lipoid metabolism	endocrine/metabolic	364	17448	2	0	0	1.42231e-05	-10.7314	2.18487e-05	228.67	0.962569	1	0.999995
chr6.158608455.C.T	rs117665206	T	Severity	CAV	T	TMEM181	345.1	Epilepsy	neurological	221	35081	3	0	0	6.44517e-06	-12.458	3.88645e-06	265.496	0.962574	1	0.999995
chrX.15586459.TAAATC.T	rs755766792	T	Severity	CAV	T	ACE2	155	Cancer of liver and intrahepatic bile duct	neoplasms	326	36775	3	0	0	1.28449e-05	-11.1962	1.37262e-05	238.623	0.962577	1	0.999995
chr4.186083346.C.T	rs121434431	T	Severity	CAV-FE	T	TLR3	727.1	Synovitis and tenosynovitis	musculoskeletal	784	29420	3	0	0	2.23401e-05	-9.60014	6.77192e-05	204.609	0.962577	1	0.999995
chr7.117587738.G.A	rs76713772	A	Severity	CAV	A	CFTR	442	Other aneurysm	circulatory system	877	33401	3	0	0	1.49379e-05	-8.29759	0.000249116	176.854	0.962579	1	0.999995
chr12.47903511.T.C	rs11574018	C	Severity	CAV	C	VDR	586.2	Cyst of kidney, acquired	genitourinary	492	32110	3	0	0	9.16981e-05	-9.05311	0.000117026	192.982	0.962584	1	0.999995
chr6.41534945.A.C	rs1886814	C	Severity	CAV-FE	C	FOXP4-AS1	687.4	Disturbance of skin sensation	dermatologic	1531	29164	3	0	0	0.681957	-0.00301703	0.996988	0.0643142	0.962584	1	0.999995
chr12.47903511.T.C	rs11574018	C	Severity	CAV	C	VDR	695.42	Systemic lupus erythematosus	dermatologic	480	32081	3	0	0	1.41964e-05	-11.1225	1.4776e-05	237.106	0.962585	1	0.999995
chr4.153687301.A.G	rs1898830	G	Severity; Risk factor	CAV	G	TLR2	428.3	Heart failure with reduced EF [Systolic or combined heart failure]	circulatory system	1253	33940	3	0	0	0.520316	0.00230902	1.00231	0.0492266	0.962588	1	0.999995
chrX.12888602.G.A	rs147244662	A	Severity; Severity for males	CAV-FE	A	TLR7	038	Septicemia	infectious diseases	361	36127	3	0	0	2.25207e-05	-10.2554	3.5168e-05	218.648	0.96259	1	0.999995
chrX.15564175.T.C	rs41303171	C	Severity; Risk factor	CAV	C	ACE2	244.5	Congenital hypothyroidism	endocrine/metabolic	161	31246	3	0.0916079	0	1.08899	-0.0337119	0.96685	0.718773	0.962591	1	0.999995
chrX.15589409.C.T	rs148771870	T	interindividual clinical variability; may destabilize ACE2 protein structure	CAV-FE	T	ACE2	288.2	Elevated white blood cell count	hematopoietic	440	34583	3	0	0	1.66781e-05	-9.84961	5.27678e-05	210.012	0.962593	1	0.999995
chr1.27373964.C.T	rs141300199	T	Severity	CAV	T	FCN3	705.8	Hyperhidrosis	dermatologic	227	33135	3	0	0	5.69535e-07	-11.1569	1.42758e-05	237.897	0.962594	1	0.999995
chr3.141689849.A.G	rs6440031	G	Severity	CAV	A	LINC02618	770	Myalgia and myositis unspecified	symptoms	652	34257	3	0	0	0.727066	-0.00559299	0.994423	0.119265	0.962596	1	0.999995
chr1.27373964.C.T	rs141300199	T	Severity	CAV	T	FCN3	284	Aplastic anemia	hematopoietic	315	29290	3	0	0	2.8465e-06	-11.6417	8.79199e-06	248.259	0.962598	1	0.999995
chr2.216660263.A.C	rs2270360	A	Severity	CAV	C	IGFBP2	443.7	Peripheral angiopathy in diseases classified elsewhere	circulatory system	900	30449	3	0.0105865	28.1838	2.78489	0.0030676	1.00307	0.0654176	0.962599	1	0.999995
chr22.43928847.C.G	rs738409	G	Protective*Conflicting; Severity*Conflicting	CAV	G	PNPLA3	292.4	Altered mental status	mental disorders	301	34575	3	0	0	1.35572	0.00472494	1.00474	0.100767	0.962601	1	0.999995
chr22.49281538.G.A	rs62220604	G	Severity	CAV	A	-	575	Other biliary tract disease	digestive	349	35775	3	6.32022e-07	0	1.50452	-0.0046569	0.995354	0.0993197	0.962602	1	0.999995
chr2.6013310.G.A	rs73910904	A	Risk factor	CAV	A	-	585.3	Chronic renal failure [CKD]	genitourinary	2534	32078	3	0	0	0.324697	0.00482696	1.00484	0.102947	0.962603	1	0.999995
chr7.117587778.G.T	rs113993959	T	Severity	CAV	T	CFTR	317	Alcohol-related disorders	mental disorders	625	24902	2	0	0	5.22354e-06	-10.6753	2.31079e-05	227.684	0.962604	1	0.999995
chr12.47903511.T.C	rs11574018	C	Severity	CAV	C	VDR	550.1	Inguinal hernia	digestive	701	36489	3	0	0	0.000105613	-9.01037	0.000122137	192.19	0.962607	1	0.999995
chr1.230710048.A.G	rs699	G	Severity	CAV	G	AGT	172.2	Other non-epithelial cancer of skin	neoplasms	429	12049	1	NA	NA	0	-0.00336419	0.996641	0.0717606	0.962608	1	0.999995
chr10.22439346.T.C	-	HLA-A*02:02	Protective	IP	C	HLA-A	742	Derangement of joint, non-traumatic	musculoskeletal	163	35388	3	0	0	1.03274	-0.0126592	0.987421	0.270071	0.962614	1	0.999995
chr15.33615902.C.T	rs12593288	C	Severity	CAV	T	RYR3	357	Inflammatory and toxic neuropathy	neurological	1164	36103	3	2.81381e-07	7.55227	2.16338	0.00299451	1.003	0.063886	0.962615	1	0.999995
chr1.214663607.G.A	rs143976001	A	Severity	CAV	A	CENPF	470	Septal Deviations/Turbinate Hypertrophy	respiratory	342	16890	2	0	0	4.81971e-06	-10.7892	2.06217e-05	230.195	0.962617	1	0.999995
chr7.117587738.G.A	rs76713772	A	Severity	CAV	A	CFTR	246	Other disorders of thyroid	endocrine/metabolic	938	31253	3	0	0	3.4754e-05	-8.78718	0.000152678	187.491	0.962619	1	0.999995
chr11.71456403.G.T	rs12785878	G	Severity	CAV	G	NADSYN1	709	Diffuse diseases of connective tissue	dermatologic	161	10875	1	NA	NA	0	-0.0059387	0.994079	0.126726	0.962623	1	0.999995
chr1.155066988.C.T	rs114301457	T	Severity	CAV	T	EFNA4	743.9	Osteopenia or other disorder of bone and cartilage	musculoskeletal	224	34778	3	0	0	4.53199e-06	-11.4554	1.05921e-05	244.456	0.962624	1	0.999995
chr20.1135233.C.T	rs141024057	T	Severity	CAV	T	PSMF1	528	Diseases of the oral soft tissues, excluding lesions specific for gingiva and tongue	digestive	274	28263	2	0	0	2.94853e-05	-10.8021	2.03563e-05	230.516	0.962624	1	0.999995
chr15.60902209.A.G	rs4774377	G	Risk factor	CAV-FE	G	RORA	573.2	Liver replaced by transplant	digestive	213	32035	3	0.0613777	62.2578	5.29911	0.00492588	1.00494	0.105118	0.962625	1	0.999995
chr7.22728408.A.G	rs2069837	G	Severity	CAV-FE	G	IL6	345	Epilepsy, recurrent seizures, convulsions	neurological	914	35074	3	0	0	0.251303	0.00365788	1.00366	0.0780623	0.962626	1	0.999995
chr10.76490426.T.C	rs114026383	C	Risk factor for European population	CAV	C	LRMDA	496.2	Chronic bronchitis	respiratory	810	29638	3	5.07138e-06	52.3707	4.1991	-0.00909386	0.990947	0.194071	0.962626	1	0.999995
chr17.15965007.C.T	rs8081547	T	Risk factor	FCP + IP	T	ADORA2B	256	Ovarian dysfunction	endocrine/metabolic	424	33438	3	0	0	1.03408	-0.00437697	0.995633	0.0934103	0.962627	1	0.999995
chr7.117587778.G.T	rs113993959	T	Severity	CAV	T	CFTR	707.2	Chronic ulcer of leg or foot	dermatologic	478	28734	2	0	0	1.14497e-05	-10.2918	3.39104e-05	219.644	0.962627	1	0.999995
chr5.159315942.T.G	rs3212227	T	Severity	FCP	G	IL12B	465.2	Acute pharyngitis	respiratory	1257	28336	3	0.000104657	31.5525	2.92195	-0.00215393	0.997848	0.0459715	0.96263	1	0.999995
chr7.117587778.G.T	rs113993959	T	Severity	CAV	T	CFTR	255	Disorders of adrenal glands	endocrine/metabolic	364	26604	2	0	0	1.30776e-05	-10.4577	2.87261e-05	223.201	0.96263	1	0.999995
chr2.45584979.T.C	-	HLA-A*02:02	Protective	IP	C	HLA-A	426.7	Abnormal electrocardiogram [ECG] [EKG]	circulatory system	604	22437	2	0.00235602	18.7319	1.2305	0.00301372	1.00302	0.0643231	0.962631	1	0.999995
chr2.36677870.C.A	rs6714112	C	Severity	CAV	A	-	726.4	Calcaneal spur; Exostosis NOS	musculoskeletal	108	18195	2	0.196772	68.7313	3.19809	0.00983946	1.00989	0.210012	0.962631	1	0.999995
chr8.37849759.C.T	rs138763430	T	Severity	CAV	T	BRF2	286.8	Hypercoagulable state	hematopoietic	288	36040	3	0	0	1.26951e-05	-11.9879	6.21907e-06	255.876	0.962633	1	0.999995
chr6.30887474.G.A	rs4618569	AG genotype	Severity	CAV	A	DDR1	350.3	Lack of coordination	neurological	182	33485	3	0.0437027	50.1655	4.01328	0.00557902	1.00559	0.119096	0.962637	1	0.999995
chr12.47903511.T.C	rs11574018	C	Severity	CAV	C	VDR	585.4	Chronic kidney disease, Stage I or II	genitourinary	631	32110	3	0	0	0.000121145	-9.29177	9.21802e-05	198.378	0.962642	1	0.999995
chr4.143996657.T.C	rs6840234	C	Protective	FCP + IP	T	GYPB	580.32	Nephritis and nephropathy with pathological lesion	genitourinary	111	24931	3	0	0	1.78802	-0.00652581	0.993495	0.139329	0.962643	1	0.999995
chr10.98166813.G.T	rs10786398	T	Severity	CAV	T	R3HCC1L	414	Other forms of chronic heart disease	circulatory system	497	32866	3	0	0	0.734831	0.00382849	1.00384	0.0817531	0.962649	1	0.999995
chr5.180810828.C.T	rs113791144	T	Severity	CAV	T	-	350	Abnormal movement	neurological	3342	33460	3	0	0	1.29967	0.00242166	1.00242	0.0517131	0.96265	1	0.999995
chr11.611919.C.G	rs702966	C	Severity in African-Americans	CAV	G	PHRF1	371.3	Inflammation of eyelids	sense organs	378	25582	2	0	0	0.348267	-0.00365663	0.99635	0.0780975	0.962656	1	0.999995
chrX.15589409.C.T	rs148771870	T	interindividual clinical variability; may destabilize ACE2 protein structure	CAV-FE	T	ACE2	371.3	Inflammation of eyelids	sense organs	487	33664	3	0	0	1.18803e-05	-10.413	3.00405e-05	222.403	0.962657	1	0.999995
chr20.1135233.C.T	rs141024057	T	Severity	CAV	T	PSMF1	386	Vertiginous syndromes and other disorders of vestibular system	sense organs	388	25006	2	0	0	0.000196593	-9.52504	7.30005e-05	203.448	0.962658	1	0.999995
chr6.52236941.T.C	rs763780	C	Protective	FCP	C	IL17F	638	NA	NA	387	38800	3	0	0	0.0980303	0.00727891	1.00731	0.155483	0.962661	1	0.999995
chr1.155066988.C.T	rs114301457	T	Severity	CAV	T	EFNA4	165.1	Cancer of bronchus; lung	neoplasms	311	38948	3	0	0	4.48271e-06	-12.0278	5.97569e-06	256.943	0.962664	1	0.999995
chr8.37849759.C.T	rs138763430	T	Severity	CAV	T	BRF2	286.81	Primary hypercoagulable state	hematopoietic	285	36040	3	0	0	1.23105e-05	-11.9825	6.25298e-06	255.976	0.962664	1	0.999995
chrX.15592465.T.A	rs73195521	A	Severity	CAV	A	ACE2	560	Intestinal obstruction without mention of hernia	digestive	337	28402	3	0	0	6.58538e-06	-10.9917	1.68417e-05	234.854	0.962671	1	0.999995
chr12.47903511.T.C	rs11574018	C	Severity	CAV	C	VDR	611.1	Abnormal mammogram	genitourinary	1510	33459	3	0	0	1.60205e-05	-10.13	3.98662e-05	216.45	0.962672	1	0.999995
chr22.19963748.G.A	rs4680	A	Risk factor	FCP	A	COMT	696.42	Psoriatic arthropathy	dermatologic	149	23863	2	0.0773955	70.9411	3.44129	0.00551147	1.00553	0.117776	0.962676	1	0.999995
chr2.74462906.CA.C	rs765427546	C	Severity	CAV	C	MOGS	585.34	Chronic Kidney Disease, Stage IV	genitourinary	484	13072	1	NA	NA	0	-10.4879	2.78714e-05	224.145	0.96268	1	0.999995
chr5.96909661.C.T	rs150892504	T	Severity	CAV	T	ERAP2	401.21	Hypertensive heart disease	circulatory system	295	21988	3	0	0	1.53687e-05	-12.1256	5.4192e-06	259.151	0.962681	1	0.999995
chr7.117587778.G.T	rs113993959	T	Severity	CAV	T	CFTR	747	Cardiac and circulatory congenital anomalies	congenital anomalies	324	29253	2	0	0	6.88821e-06	-10.5142	2.71495e-05	224.753	0.962688	1	0.999995
chr10.43519603.G.T	rs10793436	G	Severity	CAV	G	-	599.9	Other abnormality of urination	genitourinary	128	6500	1	NA	NA	0	0.00613136	1.00615	0.131076	0.962691	1	0.999995
chrX.12888602.G.A	rs147244662	A	Severity; Severity for males	CAV-FE	A	TLR7	279	Disorders involving the immune mechanism	endocrine/metabolic	281	36382	3	0	0	3.92496e-05	-10.7543	2.13532e-05	229.912	0.962692	1	0.999995
chrX.12886851.C.T	rs5743781	T	Severity; Severity for males	CAV-FE	T	TLR7	352	Disorders of other cranial nerves	neurological	301	35410	3	0	0	6.6355e-06	-11.9141	6.6953e-06	254.709	0.962692	1	0.999995
chrX.15589409.C.T	rs148771870	T	interindividual clinical variability; may destabilize ACE2 protein structure	CAV-FE	T	ACE2	427.6	Premature beats	circulatory system	385	29648	3	0	0	1.04261e-05	-10.0788	4.19605e-05	215.483	0.962694	1	0.999995
chr5.157106730.T.C	rs35960726	C	Severity	CAV	C	HAVCR2	340.1	Migrain with aura	neurological	352	33573	3	0	0	1.24613e-05	-12.2296	4.88377e-06	261.514	0.962701	1	0.999995
chr1.27373964.C.T	rs141300199	T	Severity	CAV	T	FCN3	362.26	Macular puckering of retina	sense organs	325	33673	3	0	0	1.08202e-05	-11.231	1.32571e-05	240.162	0.962701	1	0.999995
chr7.117587738.G.A	rs76713772	A	Severity	CAV	A	CFTR	512.8	Cough	respiratory	1151	9136	1	NA	NA	0	-10.5073	2.73352e-05	224.697	0.962703	1	0.999995
chr17.27660155.T.C	rs117217714	C	Severity	CAV	C	NOS2P1	519.8	Other diseases of respiratory system, NEC	respiratory	180	38259	3	0	0	3.13073e-06	-12.3142	4.48773e-06	263.365	0.962707	1	0.999995
chr21.41494374.C.T	rs114363287	T	Risk factor	CAV	T	TMPRSS2	285.1	Acute posthemorrhagic anemia	hematopoietic	211	18084	2	0	0	9.09496e-06	-11.7877	7.59756e-06	252.109	0.962707	1	0.999995
chr13.112889041.C.T	rs9577175	T	Severity	CAV	T	ATP11A	381.11	Suppurative and unspecified otitis media	sense organs	185	35895	3	0	0	0.176513	-0.00638814	0.993632	0.136632	0.962709	1	0.999995
chr17.31410594.G.A	rs178840	G	Severity	CAV	A	RAB11FIP4	530.1	Esophagitis, GERD and related diseases	digestive	1379	9555	1	NA	NA	0	0.00212853	1.00213	0.0455292	0.962712	1	0.999995
chrX.15586459.TAAATC.T	rs755766792	T	Severity	CAV	T	ACE2	155.1	Malignant neoplasm of liver, primary	neoplasms	306	36775	3	0	0	1.40179e-05	-11.1447	1.44515e-05	238.391	0.962713	1	0.999995
chr6.160716758.G.A	rs4252187	A	Potential functional effect on protein	FCP + IP	A	PLG	433.1	Occlusion and stenosis of precerebral arteries	circulatory system	671	35914	3	0	0	0.00212288	0.0480226	1.04919	1.02726	0.962714	1	0.999995
chr22.22210343.A.T	rs5757427	T	Severity	CAV	A	IGLV10-54	716	Other arthropathies	musculoskeletal	130	23874	3	0	0	0.794635	-0.00651834	0.993503	0.139436	0.962714	1	0.999995
chr11.26675470.T.G	rs10835056	G	Severity	CAV	T	SLC5A12	371.21	Allergic conjunctivitis	sense organs	107	33321	3	0	0	0.279951	0.0067664	1.00679	0.144745	0.962715	1	0.999995
chr15.90876959.G.A	rs201551785	A	Potential functional effect on protein	FCP + IP	A	FURIN	300.4	Dysthymic disorder	mental disorders	612	24360	3	0	0	3.08874e-05	-10.0332	4.39187e-05	214.64	0.962717	1	0.999995
chr1.155066988.C.T	rs114301457	T	Severity	CAV	T	EFNA4	724.8	Other symptoms referable to back	musculoskeletal	250	33337	3	0	0	7.42538e-06	-11.4706	1.04327e-05	245.392	0.962717	1	0.999995
chr8.37849759.C.T	rs138763430	T	Severity	CAV	T	BRF2	364.4	Corneal degenerations	sense organs	260	34075	3	0	0	2.58947e-06	-12.1661	5.20393e-06	260.295	0.962721	1	0.999995
chr6.52236941.T.C	rs763780	C	Protective	FCP	C	IL17F	452.2	Deep vein thrombosis [DVT]	circulatory system	771	32006	3	1.58691e-06	5.62767	2.11927	-0.00501353	0.994999	0.107273	0.962723	1	0.999995
chr4.44416575.T.C	rs35540967	C	Severity	CAV	C	KCTD8	530	Diseases of esophagus	digestive	7530	28269	3	0	0	0.657828	-0.00188513	0.998117	0.0403357	0.962724	1	0.999995
chr7.117611595.T.G	rs150212784	G	Severity	CAV	G	CFTR	277.7	Dysmetabolic syndrome X	endocrine/metabolic	188	27899	2	0	0	2.36049e-07	-11.5754	9.39421e-06	247.693	0.962726	1	0.999995
chr7.117611595.T.G	rs150212784	G	Severity	CAV	G	CFTR	539	Bariatric surgery	digestive	459	29170	2	0	0	6.45821e-07	-12.906	2.48322e-06	276.172	0.962727	1	0.999995
chr4.67963489.G.A	rs6552134	G	Possible functional consequences	FCP + IP	A	TMPRSS11A	588.2	Secondary hyperparathyroidism (of renal origin)	genitourinary	170	7066	1	NA	NA	0	-0.00638389	0.993636	0.136619	0.96273	1	0.999995
chr1.155066988.C.T	rs114301457	T	Severity	CAV	T	EFNA4	165	Cancer within the respiratory system	neoplasms	313	38948	3	0	0	4.7553e-06	-12.0543	5.81937e-06	257.978	0.962731	1	0.999995
chr12.47903511.T.C	rs11574018	C	Severity	CAV	C	VDR	550.4	Umbilical hernia	digestive	401	36489	3	0	0	3.89656e-05	-9.37666	8.46776e-05	200.674	0.962732	1	0.999995
chr6.52236941.T.C	rs763780	C	Protective	FCP	C	IL17F	302.1	Decreased libido	mental disorders	142	24367	3	0	0	0.0209944	0.0118235	1.01189	0.253042	0.962732	1	0.999995
chr7.117587778.G.T	rs113993959	T	Severity	CAV	T	CFTR	627.2	Symptomatic menopause	genitourinary	462	24007	2	0	0	9.46555e-07	-10.8733	1.89572e-05	232.73	0.962736	1	0.999995
chrX.15564667.C.T	rs2074192	T	Severity (T allele); Severity for males > 50 y.o (T allele); Protective (C allele); Protective (CT genotype)	CAV	T	ACE2	279.7	Other immunological findings	endocrine/metabolic	1648	36066	3	0.000350638	8.66018	2.18963	0.00198473	1.00199	0.0424821	0.962737	1	0.999995
chr12.47903511.T.C	rs11574018	C	Severity	CAV	C	VDR	401.3	Other hypertensive complications	circulatory system	486	22006	3	0	0	5.13042e-05	-9.66298	6.35946e-05	206.857	0.962742	1	0.999995
chr7.22548762.C.T	rs13227460	T	Severity	CAV	T	STEAP1B	761	Cervicalgia	symptoms	2190	34183	3	0.00095803	0	1.75637	0.00208195	1.00208	0.0445704	0.962743	1	0.999995
chr6.160716758.G.A	rs4252187	A	Potential functional effect on protein	FCP + IP	A	PLG	536.3	Gastroparesis	digestive	285	36030	3	0	0	9.996e-06	-10.4404	2.92285e-05	223.513	0.962744	1	0.999995
chr18.69541156.T.C	rs12958013	T	Severity	CAV	C	DOK6	427.7	Tachycardia NOS	circulatory system	622	28684	3	0	0	0.551414	-0.00518575	0.994828	0.111023	0.962745	1	0.999995
chr21.41464802.A.G	rs462574	A	Possible functional consequences	FCP + IP	A	TMPRSS2	229	Benign neoplasm of unspecified sites	neoplasms	270	38511	3	0	0	0.192421	-0.00572563	0.994291	0.122585	0.962746	1	0.999995
chr20.1135233.C.T	rs141024057	T	Severity	CAV	T	PSMF1	464	Acute sinusitis	respiratory	399	21790	2	0	0	4.72169e-05	-10.368	3.14223e-05	221.987	0.962748	1	0.999995
chr7.117587778.G.T	rs113993959	T	Severity	CAV	T	CFTR	803	Fracture of upper limb	injuries & poisonings	327	26717	2	0	0	7.73232e-06	-10.3211	3.29319e-05	220.991	0.962749	1	0.999995
chr15.90876959.G.A	rs201551785	A	Potential functional effect on protein	FCP + IP	A	FURIN	313	Pervasive developmental disorders	mental disorders	299	38366	3	0	0	3.55471e-06	-10.0893	4.15214e-05	216.038	0.962751	1	0.999995
chr5.174562335.T.A	rs2220543	T	Severity	CAV	A	SUMO2P6	153	Colorectal cancer	neoplasms	912	34274	3	0	0	1.4419	-0.0023771	0.997626	0.0509023	0.962753	1	0.999995
chr14.76832814.C.CT	rs34279101	CT	Severity	CAV	CT	LRRC74A	380.4	Impacted cerumen	sense organs	784	35626	3	0.0147736	50.3723	4.03001	-0.00323628	0.996769	0.0693082	0.962757	1	0.999995
chr12.47903511.T.C	rs11574018	C	Severity	CAV	C	VDR	394	Rheumatic disease of the heart valves	circulatory system	514	34882	3	0	0	2.66896e-05	-9.22961	9.80919e-05	197.674	0.962759	1	0.999995
chr4.44416575.T.C	rs35540967	C	Severity	CAV	C	KCTD8	368.4	Visual field defects	sense organs	113	35288	3	0	0	0.798906	0.0130873	1.01317	0.280304	0.962761	1	0.999995
chr11.320772.A.G	rs12252	G	Severity; Risk factor	CAV	G	IFITM3	702.2	Seborrheic keratosis	dermatologic	665	35516	3	0	0	1.45184	0.00439283	1.0044	0.094092	0.962763	1	0.999995
chr4.153687301.A.G	rs1898830	G	Severity; Risk factor	CAV	G	TLR2	706.2	Sebaceous cyst	dermatologic	455	32942	3	0	0	0.293732	-0.00363845	0.996368	0.0779363	0.962764	1	0.999995
chr12.132489230.GC.G	rs56106917	G	Severity	CAV	G	FBRSL1	646	Other complications of pregnancy NEC	pregnancy complications	130	38866	3	0.00821177	9.21443	2.20299	0.00656726	1.00659	0.14068	0.962766	1	0.999995
chr7.22548762.C.T	rs13227460	T	Severity	CAV	T	STEAP1B	250.2	Type 2 diabetes	endocrine/metabolic	8017	26217	3	0.00765354	75.3705	8.12034	-0.00135826	0.998643	0.029099	0.962771	1	0.999995
chrX.15581269.T.C	rs138390800	C	May destabilize ACE2 protein structure	FCP + IP	C	ACE2	598.9	NA	NA	379	38286	3	0	0	4.71903e-05	-11.513	9.99964e-06	246.671	0.962774	1	0.999995
chrX.15581269.T.C	rs138390800	C	May destabilize ACE2 protein structure	FCP + IP	C	ACE2	598	Abnormal findings on examination of urine	genitourinary	379	38283	3	0	0	4.71916e-05	-11.513	9.99959e-06	246.671	0.962774	1	0.999995
chr1.27373964.C.T	rs141300199	T	Severity	CAV	T	FCN3	426.2	Atrioventricular [AV] block	circulatory system	278	29629	3	0	0	1.59737e-05	-11.4229	1.09419e-05	244.769	0.962778	1	0.999995
chr20.50152518.G.A	rs6020298	A	Severity	CAV	G	PEDS1-UBE2V1	257	Testicular dysfunction	endocrine/metabolic	106	8255	1	NA	NA	0	-0.00831588	0.991719	0.178201	0.96278	1	0.999995
chr20.50152518.G.A	rs6020298	A	Severity	CAV	G	PEDS1-UBE2V1	257.1	Testicular hypofunction	endocrine/metabolic	106	8255	1	NA	NA	0	-0.00831588	0.991719	0.178201	0.96278	1	0.999995
chr6.52236941.T.C	rs763780	C	Protective	FCP	C	IL17F	369	Infection of the eye	sense organs	856	33665	3	0	0	0.199104	0.00481979	1.00483	0.103286	0.96278	1	0.999995
chr3.61768231.T.A	rs672699	A	Severity	CAV	T	PTPRG	440	Atherosclerosis	circulatory system	600	33207	3	0.00508187	41.3015	3.40724	-0.00305532	0.996949	0.0654762	0.962782	1	0.999995
chrX.12886851.C.T	rs5743781	T	Severity; Severity for males	CAV-FE	T	TLR7	288.11	Neutropenia	hematopoietic	282	34572	3	0	0	7.83315e-07	-11.6964	8.32334e-06	250.659	0.962782	1	0.999995
chr15.60810211.C.T	rs341419	T	Severity	CAV-FE	T	RORA	174	Breast cancer	neoplasms	1191	35007	3	0	0	0.282511	0.00247289	1.00248	0.0530023	0.962787	1	0.999995
chr20.1135233.C.T	rs141024057	T	Severity	CAV	T	PSMF1	293.1	Swelling, mass, or lump in head and neck [Space-occupying lesion, intracranial NOS]	mental disorders	299	28752	2	0	0	7.52712e-05	-10.5814	2.53828e-05	226.806	0.962789	1	0.999995
chr4.71742666.T.G	rs2282679	G	Severity	CAV	G	GC	790	Nonspecific findings on examination of blood	symptoms	154	32781	3	0.293183	72.82	7.35834	0.00774437	1.00777	0.166002	0.96279	1	0.999995
chr17.34252769.A.G	rs1024611	G	Risk factor	CAV	G	CCL2	285.2	Anemia of chronic disease	hematopoietic	747	29246	3	0.0196308	62.0414	5.2689	0.00285516	1.00286	0.0612049	0.962793	1	0.999995
chr16.78590128.A.G	rs72803978	A	Severity	CAV	G	WWOX	695.42	Systemic lupus erythematosus	dermatologic	479	31937	3	0.00314175	6.26203	2.13361	-0.00937258	0.990671	0.200957	0.9628	1	0.999995
chr11.1219991.G.T	rs35705950	T	Protective	CAV	T	MUC5B	278.11	Morbid obesity	endocrine/metabolic	3079	25594	3	0	0	0.359249	-0.00300389	0.997001	0.06441	0.962803	1	0.999995
chr2.74462906.CA.C	rs765427546	C	Severity	CAV	C	MOGS	696	Psoriasis and related disorders	dermatologic	380	20718	2	0	0	4.90795e-06	-10.2823	3.42352e-05	220.483	0.962804	1	0.999995
chr20.50152518.G.A	rs6020298	A	Severity	CAV	G	PEDS1-UBE2V1	585.32	End stage renal disease	genitourinary	494	6975	1	NA	NA	0	0.00391632	1.00392	0.0839821	0.962806	1	0.999995
chr4.186083346.C.T	rs121434431	T	Severity	CAV-FE	T	TLR3	335	Multiple sclerosis	neurological	332	35081	3	0	0	1.10485e-05	-9.79313	5.58339e-05	210.015	0.962808	1	0.999995
chrX.12886851.C.T	rs5743781	T	Severity; Severity for males	CAV-FE	T	TLR7	440.2	Atherosclerosis of the extremities	circulatory system	343	33386	3	0	0	1.53468e-07	-12.0329	5.94555e-06	258.056	0.962809	1	0.999995
chr15.90876959.G.A	rs201551785	A	Potential functional effect on protein	FCP + IP	A	FURIN	689	Disorder of skin and subcutaneous tissue NOS	dermatologic	481	27904	2	0	0	6.7284e-07	-10.9598	1.73866e-05	235.044	0.962809	1	0.999995
chr7.117587778.G.T	rs113993959	T	Severity	CAV	T	CFTR	379.2	Disorders of vitreous body	sense organs	655	25716	2	0	0	5.75452e-06	-11.1953	1.37384e-05	240.117	0.962813	1	0.999995
chr8.38963809.A.G	rs10808999	G	Severity	CAV	A	PLEKHA2	272.11	Hypercholesterolemia	endocrine/metabolic	1218	5626	1	NA	NA	0	0.00600173	1.00602	0.128728	0.962813	1	0.999995
chr1.31151182.G.C	rs12083278	C	Severity	CAV	G	-	626.2	Dysmenorrhea	genitourinary	156	18694	2	0	0	0.0372212	-0.00637195	0.993648	0.136672	0.962814	1	0.999995
chr5.123497022.T.C	rs62377777	T	Severity	CAV	C	-	599.4	Urinary incontinence	genitourinary	1539	28810	3	0	0	0.876675	0.00213719	1.00214	0.0458434	0.962817	1	0.999995
chr5.142872984.C.T	rs10039856	C	Severity	CAV	T	ARHGAP26	182	Malignant neoplasm of uterus	neoplasms	171	35318	3	0.0574986	50.0197	4.00158	0.00634265	1.00636	0.136067	0.962821	1	0.999995
chr6.160731787.C.T	rs4252128	T	Potential functional effect on protein	FCP + IP	T	PLG	724.1	Disorders of sacrum	musculoskeletal	401	33308	3	0	0	1.38127	0.0124576	1.01254	0.267254	0.962821	1	0.999995
chr2.74462906.CA.C	rs765427546	C	Severity	CAV	C	MOGS	470	Septal Deviations/Turbinate Hypertrophy	respiratory	342	16895	2	0	0	1.4286e-06	-10.6411	2.39132e-05	228.289	0.962822	1	0.999995
chr1.27373964.C.T	rs141300199	T	Severity	CAV	T	FCN3	686	Other local infections of skin and subcutaneous tissue	dermatologic	302	33808	3	0	0	4.02405e-06	-11.5595	9.545e-06	248.038	0.962829	1	0.999995
chr8.37849759.C.T	rs138763430	T	Severity	CAV	T	BRF2	427.12	Paroxysmal ventricular tachycardia	circulatory system	351	29635	3	0	0	3.90677e-06	-12.7534	2.89258e-06	273.666	0.962831	1	0.999995
chrX.12889539.C.G	rs3853839	G	Severity; Risk factor	CAV-FE	G	TLR7	402	NA	NA	796	35022	3	0	0	1.71805	-0.00318884	0.996816	0.0684306	0.962832	1	0.999995
chr21.41473456.A.G	rs17854725	G	Severity	CAV	A	TMPRSS2	300.4	Dysthymic disorder	mental disorders	104	8972	1	NA	NA	0	0.00667013	1.00669	0.143147	0.962835	1	0.999995
chr22.19963748.G.A	rs4680	A	Risk factor	FCP	A	COMT	227.3	Benign neoplasm of pituitary gland and craniopharyngeal duct (pouch)	neoplasms	270	38299	3	0	0	1.00635	-0.00416652	0.995842	0.0894297	0.96284	1	0.999995
chr15.90876959.G.A	rs201551785	A	Potential functional effect on protein	FCP + IP	A	FURIN	295.1	Schizophrenia	mental disorders	488	24360	3	0	0	3.96295e-06	-10.4984	2.75817e-05	225.377	0.962847	1	0.999995
chr5.157106730.T.C	rs35960726	C	Severity	CAV	C	HAVCR2	830	Dislocation	injuries & poisonings	236	38104	3	0	0	7.90328e-06	-11.478	1.03551e-05	246.422	0.962849	1	0.999995
chr4.107694523.TG.T	rs70947091	T	Severity	CAV-FE	T	PAPSS1	250.7	Diabetic retinopathy	endocrine/metabolic	631	33315	3	0.00330972	0.392002	2.00787	0.00338105	1.00339	0.072591	0.962851	1	0.999995
chr7.117559590.ATCT.A	rs113993960	A	Severity	CAV	A	CFTR	371.1	Uveitis, noninfectious or NOS	sense organs	211	33530	3	0	0	9.28426e-06	-12.3672	4.25599e-06	265.547	0.962854	1	0.999995
chr21.41465040.G.A	rs17001042	A	Possible functional consequences	FCP + IP	A	TMPRSS2	574.2	Calculus of bile duct	digestive	181	37279	3	0.0838606	0	1.42825	0.0134208	1.01351	0.288176	0.962855	1	0.999995
chr7.117587738.G.A	rs76713772	A	Severity	CAV	A	CFTR	292.3	Memory loss	mental disorders	1003	35147	3	0	0	1.97594e-05	-9.05411	0.00011691	194.416	0.962855	1	0.999995
chr7.117652877.C.G	rs80034486	G	Severity	CAV	G	CFTR	362	Other retinal disorders	sense organs	342	12228	1	NA	NA	0	-10.95	1.75584e-05	235.143	0.962858	1	0.999995
chr12.47903511.T.C	rs11574018	C	Severity	CAV	C	VDR	593.1	Gross hematuria	genitourinary	422	32000	3	0	0	1.63977e-05	-9.5565	7.07397e-05	205.232	0.96286	1	0.999995
chr1.20166359.C.T	rs72663004	T	Severity	CAV	T	PLA2G2C	464	Acute sinusitis	respiratory	527	28424	3	0.00339042	0	1.64082	0.0065851	1.00661	0.141425	0.962862	1	0.999995
chr3.1052111.C.G	rs1504061	G	Severity	CAV	G	-	1004	NA	NA	155	38520	3	0	0	0.81136	-0.0111487	0.988913	0.239461	0.962866	1	0.999995
chr7.117642566.G.A	rs77010898	A	Severity	CAV	A	CFTR	592.11	Acute cystitis	genitourinary	458	24328	2	0	0	0.000628188	0.0478907	1.04906	1.02874	0.96287	1	0.999995
chrX.15592465.T.A	rs73195521	A	Severity	CAV	A	ACE2	577	Diseases of pancreas	digestive	441	38683	3	0	0	3.56265e-05	-10.7954	2.04944e-05	231.898	0.96287	1	0.999995
chr8.16932640.T.C	rs118072448	T	Severity	CAV	C	-	516.1	Hemoptysis	respiratory	153	38418	3	0	0	0.0206234	-0.0145563	0.985549	0.312692	0.962871	1	0.999995
chr1.169597075.C.T	rs6127	T	Severity in males	CAV	C	SELP	290.11	Alzheimer's disease	mental disorders	180	35131	3	0.17209	68.6034	6.37011	0.00614286	1.00616	0.131971	0.962874	1	0.999995
chr8.38963809.A.G	rs10808999	G	Severity	CAV	A	PLEKHA2	401.3	Other hypertensive complications	circulatory system	196	4155	1	NA	NA	0	0.0138836	1.01398	0.298295	0.962877	1	0.999995
chr4.186083346.C.T	rs121434431	T	Severity	CAV-FE	T	TLR3	555.2	Ulcerative colitis	digestive	433	28402	3	0	0	2.38027e-05	-10.2466	3.54766e-05	220.176	0.962881	1	0.999995
chr1.27373964.C.T	rs141300199	T	Severity	CAV	T	FCN3	458.9	Hypotension NOS	circulatory system	270	36287	3	0	0	6.45835e-06	-11.456	1.05853e-05	246.168	0.962882	1	0.999995
chr5.124614711.G.T	rs4240376	G	Severity	CAV	T	-	649.1	Diabetes or abnormal glucose tolerance complicating pregnancy	pregnancy complications	224	38517	3	0	0	1.63643	-0.00566	0.994356	0.121625	0.962882	1	0.999995
chrX.15592465.T.A	rs73195521	A	Severity	CAV	A	ACE2	367.9	Blindness and low vision	sense organs	308	34703	3	0	0	1.32174e-05	-10.8156	2.00834e-05	232.42	0.962884	1	0.999995
chrX.15589409.C.T	rs148771870	T	interindividual clinical variability; may destabilize ACE2 protein structure	CAV-FE	T	ACE2	250.23	Type 2 diabetes with ophthalmic manifestations	endocrine/metabolic	682	26967	3	0	0	6.53731e-06	-9.46594	7.74452e-05	203.42	0.962885	1	0.999995
chr13.19647239.G.A	rs191299359	A	Severity	CAV	A	MPHOSPH8	695.42	Systemic lupus erythematosus	dermatologic	480	32081	3	0	0	2.17376e-05	-10.1113	4.06164e-05	217.321	0.96289	1	0.999995
chr19.52830722.G.A	rs10411226	G	Severity	CAV	G	ZNF28	599.3	Dysuria	genitourinary	1566	23990	3	0	0	0.356963	0.00186284	1.00186	0.0400378	0.96289	1	0.999995
chrX.15600835.T.C	rs4646116	C	Risk factor	FCP + IP	C	ACE2	426.92	Cardiac defibrillator in situ	circulatory system	420	29644	3	0	0	1.317e-05	-12.1448	5.31576e-06	261.035	0.962891	1	0.999995
chr4.25613313.G.A	-	HLA-A*02:02	Protective	IP	A	HLA-A	696.4	Psoriasis	dermatologic	662	31474	3	0	0	0.388255	-0.0034384	0.996568	0.0739048	0.962892	1	0.999995
chr15.90876959.G.A	rs201551785	A	Potential functional effect on protein	FCP + IP	A	FURIN	429.2	Abnormal function study of cardiovascular system	circulatory system	347	34158	3	0	0	1.41116e-05	-9.72606	5.97072e-05	209.052	0.962892	1	0.999995
chr12.47902438.G.T	rs11574024	T	Severity	CAV	T	VDR	507	Pleurisy; pleural effusion	respiratory	294	36709	3	0	0	0.258155	0.00911043	1.00915	0.195869	0.962901	1	0.999995
chr9.133449836.G.A	rs139951127	A	Severity	CAV-FE	A	ADAMTS13	193	Thyroid cancer	neoplasms	409	28899	2	0	0	4.72754e-08	-10.517	2.70736e-05	226.138	0.962906	1	0.999995
chr4.186083346.C.T	rs121434431	T	Severity	CAV-FE	T	TLR3	367.4	NA	NA	538	37539	3	0	0	7.92129e-06	-10.1291	3.99007e-05	217.803	0.962907	1	0.999995
chr20.1135233.C.T	rs141024057	T	Severity	CAV	T	PSMF1	260	Protein-calorie malnutrition	endocrine/metabolic	468	19294	2	0	0	0.000115355	-9.92581	4.88961e-05	213.435	0.962908	1	0.999995
chr12.47903511.T.C	rs11574018	C	Severity	CAV	C	VDR	395.2	Nonrheumatic aortic valve disorders	circulatory system	966	34882	3	0	0	0.000250727	-7.54868	0.000526805	162.335	0.962911	1	0.999995
chr22.43928847.C.G	rs738409	G	Protective*Conflicting; Severity*Conflicting	CAV	G	PNPLA3	371.3	Inflammation of eyelids	sense organs	483	33113	3	0	0	0.357778	-0.00357454	0.996432	0.0768712	0.962911	1	0.999995
chr20.1135233.C.T	rs141024057	T	Severity	CAV	T	PSMF1	241.2	Nontoxic multinodular goiter	endocrine/metabolic	552	23319	2	0	0	7.98079e-05	-9.7956	5.56959e-05	210.675	0.962915	1	0.999995
chr1.155066988.C.T	rs114301457	T	Severity	CAV	T	EFNA4	377	Disorders of optic nerve and visual pathways	sense organs	250	33659	3	0	0	2.3967e-06	-11.7878	7.59705e-06	253.526	0.962916	1	0.999995
chrX.12886851.C.T	rs5743781	T	Severity; Severity for males	CAV-FE	T	TLR7	411.8	Other chronic ischemic heart disease, unspecified	circulatory system	257	33166	3	0	0	3.06167e-06	-11.5411	9.72238e-06	248.221	0.962916	1	0.999995
chr6.147217556.A.G	rs116898161	G	Severity	CAV	G	STXBP5	510	Other diseases of lung	respiratory	298	38729	3	0.0457899	0	1.19619	-0.0158123	0.984312	0.340087	0.962916	1	0.999995
chr7.117587778.G.T	rs113993959	T	Severity	CAV	T	CFTR	800	Fracture of lower limb	injuries & poisonings	295	26717	2	0	0	1.16782e-05	-10.2928	3.38745e-05	221.383	0.962917	1	0.999995
chr5.32750877.T.C	rs1173773	C	Protective	CAV	C	NPR3	751.2	Congenital anomalies of urinary system	congenital anomalies	116	29201	2	0	0	0.0227435	0.00637331	1.00639	0.13709	0.96292	1	0.999995
chr17.16948873.A.G	rs34557412	G	Severity	CAV	G	TNFRSF13B	110	Dermatophytosis / Dermatomycosis	infectious diseases	2932	31358	3	0	0	0.372803	0.0126266	1.01271	0.271635	0.962925	1	0.999995
chr11.88824823.A.G	rs10831496	G	Severity	CAV-FE	A	GRM5	327	Sleep disorders	neurological	2756	19673	2	0	0	0.0821239	-0.00153925	0.998462	0.0331142	0.962925	1	0.999995
chrX.15586459.TAAATC.T	rs755766792	T	Severity	CAV	T	ACE2	1013	NA	NA	272	38636	3	0	0	1.06141e-05	-11.0192	1.63839e-05	237.084	0.962929	1	0.999995
chr2.191909428.G.A	rs147509469	A	Risk factor for females	CAV	A	CAVIN2-AS1	430	Intracranial hemorrhage	circulatory system	206	35840	3	0	0	0.0678112	-0.0211452	0.979077	0.454952	0.962929	1	0.999995
chr7.117642566.G.A	rs77010898	A	Severity	CAV	A	CFTR	571.5	Other chronic nonalcoholic liver disease	digestive	2084	24759	2	6.85131	81.3738	5.36878	0.0385448	1.0393	0.829335	0.96293	1	0.999995
chrX.15581269.T.C	rs138390800	C	May destabilize ACE2 protein structure	FCP + IP	C	ACE2	483	Acute bronchitis and bronchiolitis	respiratory	423	34264	3	0	0	9.73502e-05	-10.5463	2.62915e-05	226.928	0.962932	1	0.999995
chr7.117587778.G.T	rs113993959	T	Severity	CAV	T	CFTR	260	Protein-calorie malnutrition	endocrine/metabolic	468	19294	2	0	0	2.22585e-07	-10.5435	2.63636e-05	226.884	0.962935	1	0.999995
chr4.186083346.C.T	rs121434431	T	Severity	CAV-FE	T	TLR3	198	Secondary malignant neoplasm	neoplasms	469	35242	3	0	0	3.41966e-06	-10.1735	3.81678e-05	218.938	0.962938	1	0.999995
chr13.73984368.C.T	rs12871414	C	Severity	CAV	T	KLF12	426.31	Right bundle branch block	circulatory system	135	29056	3	0.00572877	12.5858	2.28796	0.00744298	1.00747	0.160178	0.962938	1	0.999995
chr11.320772.A.G	rs12252	G	Severity; Risk factor	CAV	G	IFITM3	155	Cancer of liver and intrahepatic bile duct	neoplasms	315	35186	3	0	0	0.0484418	0.00537973	1.00539	0.115775	0.962938	1	0.999995
chr7.117587738.G.A	rs76713772	A	Severity	CAV	A	CFTR	395.2	Nonrheumatic aortic valve disorders	circulatory system	797	26360	2	0	0	5.68597e-07	-8.66671	0.000172224	186.515	0.962938	1	0.999995
chr6.160716758.G.A	rs4252187	A	Potential functional effect on protein	FCP + IP	A	PLG	569.2	Gastrointestinal complications	digestive	349	35820	3	0	0	2.29885e-05	-10.7552	2.13339e-05	231.47	0.96294	1	0.999995
chr15.90876959.G.A	rs201551785	A	Potential functional effect on protein	FCP + IP	A	FURIN	803	Fracture of upper limb	injuries & poisonings	388	35248	3	0	0	7.41887e-06	-10.0838	4.17502e-05	217.024	0.96294	1	0.999995
chrX.15586459.TAAATC.T	rs755766792	T	Severity	CAV	T	ACE2	426.92	Cardiac defibrillator in situ	circulatory system	420	29646	3	0	0	2.93072e-05	-10.9862	1.69338e-05	236.449	0.962941	1	0.999995
chr12.47902438.G.T	rs11574024	T	Severity	CAV	T	VDR	276.14	Hypopotassemia	endocrine/metabolic	865	34150	3	7.08597e-07	18.1666	2.44399	0.00626416	1.00628	0.13482	0.962941	1	0.999995
chr20.50172836.A.G	rs6122883	G	Severity	CAV-FE	G	LINC01273	317.11	Alcoholic liver damage	mental disorders	254	31580	3	6.83117e-07	0	1.88699	-0.00470396	0.995307	0.101241	0.962941	1	0.999995
chr1.27373964.C.T	rs141300199	T	Severity	CAV	T	FCN3	724.8	Other symptoms referable to back	musculoskeletal	251	33339	3	0	0	4.05615e-06	-11.4204	1.09697e-05	245.796	0.962941	1	0.999995
chr15.60902209.A.G	rs4774377	G	Risk factor	CAV-FE	G	RORA	433.3	Cerebral ischemia	circulatory system	661	35011	3	0	0	0.640677	0.00281832	1.00282	0.0606577	0.962941	1	0.999995
chrX.15564175.T.C	rs41303171	C	Severity; Risk factor	CAV	C	ACE2	525	Other diseases of the teeth and supporting structures	digestive	218	36836	3	0	0	5.65631e-06	-12.3831	4.18898e-06	266.521	0.962942	1	0.999995
chr9.87726001.C.A	rs41307457	C;A	Possible functional consequences	FCP + IP	A	CTSL	433.5	Cerebral aneurysm	circulatory system	157	35595	3	0	0	0.567533	0.00940389	1.00945	0.202415	0.962945	1	0.999995
chr2.74462906.CA.C	rs765427546	C	Severity	CAV	C	MOGS	585.32	End stage renal disease	genitourinary	501	13072	1	NA	NA	0	-10.6973	2.26068e-05	230.274	0.962948	1	0.999995
chr15.90876959.G.A	rs201551785	A	Potential functional effect on protein	FCP + IP	A	FURIN	214	Lipoma	neoplasms	394	37456	3	0	0	1.30657e-05	-9.94372	4.80284e-05	214.077	0.962952	1	0.999995
chr1.31151182.G.C	rs12083278	C	Severity	CAV	G	-	740.2	Osteoarthrosis, generalized	musculoskeletal	192	28728	3	2.05157e-06	36.1901	3.13431	-0.00546143	0.994553	0.117583	0.962954	1	0.999995
chr6.158608455.C.T	rs117665206	T	Severity	CAV	T	TMEM181	041.8	H. pylori	infectious diseases	241	23278	2	0	0	6.59585e-06	-12.4925	3.75453e-06	268.974	0.962955	1	0.999995
chr4.111691870.C.T	rs112641600	C	Severity	CAV	T	-	695	Erythematous conditions	dermatologic	1445	31866	3	0.00966537	28.7427	2.80673	0.00358158	1.00359	0.0771166	0.962957	1	0.999995
chr15.90876959.G.A	rs201551785	A	Potential functional effect on protein	FCP + IP	A	FURIN	681.5	Cellulitis and abscess of leg, except foot	dermatologic	463	25845	2	0	0	6.80323e-07	-10.8853	1.87315e-05	234.39	0.962959	1	0.999995
chr18.69541156.T.C	rs12958013	T	Severity	CAV	C	DOK6	296.1	Bipolar	mental disorders	777	23545	3	0	0	1.34479	0.00448651	1.0045	0.0966143	0.962962	1	0.999995
chrX.12886851.C.T	rs5743781	T	Severity; Severity for males	CAV-FE	T	TLR7	367.9	Blindness and low vision	sense organs	308	34696	3	0	0	2.56414e-06	-11.8002	7.50329e-06	254.118	0.962963	1	0.999995
chr7.54580201.A.C	rs622568	C	Severity; Risk factor	CAV-FE	C	-	290.16	Vascular dementia	mental disorders	125	22623	2	0	0	0.0156249	-0.00698286	0.993041	0.150387	0.962965	1	0.999995
chrX.15589409.C.T	rs148771870	T	interindividual clinical variability; may destabilize ACE2 protein structure	CAV-FE	T	ACE2	227	Benign neoplasm of other endocrine glands and related structures	neoplasms	423	38316	3	0	0	6.59622e-06	-10.3098	3.33041e-05	222.04	0.962966	1	0.999995
chr15.90876959.G.A	rs201551785	A	Potential functional effect on protein	FCP + IP	A	FURIN	335	Multiple sclerosis	neurological	332	35071	3	0	0	1.3682e-05	-9.80932	5.49372e-05	211.262	0.962966	1	0.999995
chr7.117587738.G.A	rs76713772	A	Severity	CAV	A	CFTR	275.6	Hypercalcemia	endocrine/metabolic	721	37315	3	0	0	5.02753e-07	-9.04186	0.000118351	194.743	0.962968	1	0.999995
chr15.90876959.G.A	rs201551785	A	Potential functional effect on protein	FCP + IP	A	FURIN	228	Hemangioma and lymphangioma, any site	neoplasms	441	38051	3	0	0	7.58551e-06	-10.7183	2.21363e-05	230.852	0.962968	1	0.999995
chrX.15564667.C.T	rs2074192	T	Severity (T allele); Severity for males > 50 y.o (T allele); Protective (C allele); Protective (CT genotype)	CAV	T	ACE2	356	Hereditary and idiopathic peripheral neuropathy	neurological	456	36199	3	0	0	1.0082	-0.00372015	0.996287	0.0801476	0.962979	1	0.999995
chr13.19647239.G.A	rs191299359	A	Severity	CAV	A	MPHOSPH8	496.1	Emphysema	respiratory	457	22704	2	0	0	2.00654e-07	-10.2155	3.65995e-05	220.087	0.962979	1	0.999995
chr9.133449836.G.A	rs139951127	A	Severity	CAV-FE	A	ADAMTS13	747	Cardiac and circulatory congenital anomalies	congenital anomalies	324	29254	2	0	0	6.6415e-07	-10.464	2.85456e-05	225.452	0.962981	1	0.999995
chr12.47879112.A.G	rs2228570	AG genotype	Severity	CAV	A	VDR	302.1	Decreased libido	mental disorders	128	21146	3	0	0	0.894177	-0.00641246	0.993608	0.138177	0.962985	1	0.999995
chr15.90876959.G.A	rs201551785	A	Potential functional effect on protein	FCP + IP	A	FURIN	627.2	Symptomatic menopause	genitourinary	638	31396	3	0	0	4.67351e-06	-10.4628	2.85789e-05	225.489	0.962991	1	0.999995
chr21.41494374.C.T	rs114363287	T	Risk factor	CAV	T	TMPRSS2	571.8	Liver abscess and sequelae of chronic liver disease	digestive	231	21153	2	0	0	1.05762e-05	-11.2548	1.29455e-05	242.563	0.962992	1	0.999995
chr2.74462906.CA.C	rs765427546	C	Severity	CAV	C	MOGS	289.3	Personal history of diseases of blood and blood-forming organs	hematopoietic	497	22412	2	0	0	1.39602e-06	-9.70686	6.08644e-05	209.206	0.962993	1	0.999995
chr3.38894643.C.T	rs33985936	T	Severity	CAV	T	SCN11A	295.3	Psychosis	mental disorders	143	15244	2	0	0	0.614696	0.00733244	1.00736	0.158033	0.962993	1	0.999995
chr1.161544752.A.C	rs396991	C	Severity	CAV-FE	C	FCGR3A	364	Corneal opacity and other disorders of cornea	sense organs	331	31977	3	0	0	0.312596	0.00391288	1.00392	0.0843357	0.962994	1	0.999995
chr6.147217556.A.G	rs116898161	G	Severity	CAV	G	STXBP5	155	Cancer of liver and intrahepatic bile duct	neoplasms	324	36760	3	0	0	0.251264	-0.0144028	0.9857	0.310443	0.962996	1	0.999995
chr4.67910402.G.A	rs4860265	G	Possible functional consequences	FCP + IP	G	TMPRSS11A	112.3	Candidiasis of skin and nails	infectious diseases	185	18941	2	0.00183981	6.46316	1.0691	0.0050442	1.00506	0.108737	0.963	1	0.999995
chr13.102695866.A.G	rs599976	G	Severity	CAV-FE	G	METTL21C	250.2	Type 2 diabetes	endocrine/metabolic	8117	26918	3	0	0	0.218757	-0.00138366	0.998617	0.0298278	0.963001	1	0.999995
chrX.15586459.TAAATC.T	rs755766792	T	Severity	CAV	T	ACE2	389.4	Tinnitus	sense organs	405	35030	3	0	0	1.598e-05	-11.5615	9.52593e-06	249.254	0.963004	1	0.999995
chrX.12886851.C.T	rs5743781	T	Severity; Severity for males	CAV-FE	T	TLR7	612	Breast conditions, congenital or relating to hormones	genitourinary	340	33446	3	0	0	5.00821e-06	-11.8205	7.35253e-06	254.866	0.963008	1	0.999995
chr5.159315942.T.G	rs3212227	T	Severity	FCP	G	IL12B	420.3	Endocarditis	circulatory system	131	37623	3	0.0362806	37.0361	3.17642	-0.00655225	0.993469	0.14128	0.963009	1	0.999995
chr1.155066988.C.T	rs114301457	T	Severity	CAV	T	EFNA4	352	Disorders of other cranial nerves	neurological	302	35394	3	0	0	6.4072e-06	-11.7164	8.15926e-06	252.643	0.963011	1	0.999995
chr7.117652877.C.G	rs80034486	G	Severity	CAV	G	CFTR	250.25	Diabetes type 2 with peripheral circulatory disorders	endocrine/metabolic	786	20977	2	0	0	8.11028e-08	-11.1269	1.47118e-05	239.953	0.963015	1	0.999995
chr8.37849759.C.T	rs138763430	T	Severity	CAV	T	BRF2	430	Intracranial hemorrhage	circulatory system	206	35918	3	0	0	4.87031e-06	-12.0034	6.12336e-06	258.873	0.963017	1	0.999995
chr10.52771482.G.A	rs5030737	A	Potential functional effect on protein	FCP + IP	A	MBL2	772.3	Muscle weakness	symptoms	571	36496	3	6.36999e-06	12.371	2.28235	0.00794357	1.00798	0.171318	0.963018	1	0.999995
chr6.31575324.G.A	rs361525	G	Severity	CAV-FE	A	TNF	327.32	Obstructive sleep apnea	neurological	2566	30626	3	0	0	0.145065	0.00318188	1.00319	0.0686292	0.963021	1	0.999995
chr3.1052111.C.G	rs1504061	G	Severity	CAV	G	-	276.13	Hyperpotassemia	endocrine/metabolic	1270	34024	3	0	0	0.400232	0.0038717	1.00388	0.0835076	0.963021	1	0.999995
chr12.52726315.TC.T	rs5798227	T	Risk factor	CAV	TC	-	765	Cervical radiculitis	symptoms	1081	32026	3	5.47782e-06	0	1.81628	-0.00347441	0.996532	0.0749391	0.963021	1	0.999995
chr6.160731787.C.T	rs4252128	T	Potential functional effect on protein	FCP + IP	T	PLG	295	Schizophrenia and other psychotic disorders	mental disorders	655	24329	3	0.197469	46.8858	3.76547	-0.0110504	0.98901	0.238345	0.963021	1	0.999995
chr7.117587738.G.A	rs76713772	A	Severity	CAV	A	CFTR	726	Peripheral enthesopathies and allied syndromes	musculoskeletal	749	6828	1	NA	NA	0	-9.13184	0.000108166	196.968	0.963022	1	0.999995
chrX.15586459.TAAATC.T	rs755766792	T	Severity	CAV	T	ACE2	735.21	Hammer toe (acquired)	musculoskeletal	386	36054	3	0	0	7.32337e-06	-11.5005	1.01254e-05	248.063	0.963022	1	0.999995
chr1.205208489.G.A	rs11240388	G	Severity	CAV-FE	A	DSTYK	429.3	Symptoms involving cardiovascular system	circulatory system	516	21977	2	0.000286307	1.87587	1.01912	-0.00335555	0.99665	0.0723815	0.963024	1	0.999995
chrX.15586459.TAAATC.T	rs755766792	T	Severity	CAV	T	ACE2	781	Symptoms involving nervous and musculoskeletal systems	symptoms	361	38187	3	0	0	3.18997e-05	-11.1064	1.50154e-05	239.579	0.963025	1	0.999995
chr1.214663607.G.A	rs143976001	A	Severity	CAV	A	CENPF	218	Benign neoplasm of uterus	neoplasms	748	23715	2	0	0	1.72071e-05	-0.048709	0.952458	1.05074	0.963026	1	0.999995
chr1.214663607.G.A	rs143976001	A	Severity	CAV	A	CENPF	218.1	Uterine leiomyoma	neoplasms	748	23715	2	0	0	1.72071e-05	-0.048709	0.952458	1.05074	0.963026	1	0.999995
chr2.167953627.G.A	rs7595310	A	Severity	CAV-FE	A	STK39	731	Osteitis deformans and osteopathies associated with other disorders classified elsewhere	musculoskeletal	463	24114	2	0	0	0.00138173	-0.00360747	0.996399	0.0778203	0.963026	1	0.999995
chrX.15589409.C.T	rs148771870	T	interindividual clinical variability; may destabilize ACE2 protein structure	CAV-FE	T	ACE2	295.1	Schizophrenia	mental disorders	488	24370	3	0	0	6.15641e-06	-10.0034	4.52442e-05	215.84	0.963034	1	0.999995
chr2.45584979.T.C	-	HLA-A*02:02	Protective	IP	C	HLA-A	377	Disorders of optic nerve and visual pathways	sense organs	162	25558	2	0	0	0.496745	0.00565877	1.00567	0.122106	0.963037	1	0.999995
chr4.143999443.G.A	rs7683365	A	Risk factor	FCP + IP	A	GYPB	173	Neoplasm of uncertain behavior of skin	neoplasms	376	32783	3	0	0	1.07645	0.00381834	1.00383	0.0823961	0.963038	1	0.999995
chr6.158608455.C.T	rs117665206	T	Severity	CAV	T	TMEM181	302	Sexual and gender identity disorders	mental disorders	279	24367	3	0	0	1.21812e-05	-12.9493	2.37793e-06	279.433	0.963038	1	0.999995
chr3.148742201.A.C	rs5186	C	Severity	CAV	C	AGTR1	626.12	Excessive or frequent menstruation	genitourinary	724	31391	3	0	0	0.489572	-0.00366528	0.996341	0.0790949	0.963039	1	0.999995
chr4.106022043.T.C	rs11729561	T	Severity	CAV	C	-	722	Intervertebral disc disorders	musculoskeletal	1429	32594	3	0	0	0.998022	-0.00359682	0.99641	0.0776316	0.963046	1	0.999995
chr15.90876959.G.A	rs201551785	A	Potential functional effect on protein	FCP + IP	A	FURIN	598.9	NA	NA	379	38275	3	0	0	5.91226e-06	-10.3466	3.21026e-05	223.316	0.963046	1	0.999995
chr15.90876959.G.A	rs201551785	A	Potential functional effect on protein	FCP + IP	A	FURIN	598	Abnormal findings on examination of urine	genitourinary	379	38272	3	0	0	5.91146e-06	-10.3466	3.21025e-05	223.316	0.963046	1	0.999995
chr3.157438240.A.G	rs1840680	AG genotype)	Protective	CAV	A	PTX3	290	Delirium dementia and amnestic and other cognitive disorders	mental disorders	681	35065	3	0.0042123	35.3858	3.0953	0.00281969	1.00282	0.0608643	0.963049	1	0.999995
chrX.12888602.G.A	rs147244662	A	Severity; Severity for males	CAV-FE	A	TLR7	442.11	Abdominal aortic aneurysm	circulatory system	413	33392	3	0	0	2.86708e-05	-11.3471	1.18037e-05	244.95	0.963052	1	0.999995
chr1.27373964.C.T	rs141300199	T	Severity	CAV	T	FCN3	743.13	Other specified osteoporosis	musculoskeletal	260	34780	3	0	0	4.14879e-06	-11.3225	1.20977e-05	244.43	0.963054	1	0.999995
chr5.157106730.T.C	rs35960726	C	Severity	CAV	C	HAVCR2	284	Aplastic anemia	hematopoietic	315	29295	3	0	0	1.56659e-05	-11.0161	1.64344e-05	237.82	0.963054	1	0.999995
chrX.15586459.TAAATC.T	rs755766792	T	Severity	CAV	T	ACE2	737	Curvature of spine	musculoskeletal	307	36054	3	0	0	6.71892e-06	-11.3802	1.14189e-05	245.704	0.963058	1	0.999995
chrX.15600835.T.C	rs4646116	C	Risk factor	FCP + IP	C	ACE2	578.2	Blood in stool	digestive	376	34287	3	0	0	8.2252e-06	-11.8817	6.91566e-06	256.541	0.963059	1	0.999995
chr13.22495675.AG.A	rs10714879	A	Severity	CAV	A	-	455	Hemorrhoids	circulatory system	292	7562	1	NA	NA	0	0.00530803	1.00532	0.114615	0.963062	1	0.999995
chr3.141689849.A.G	rs6440031	G	Severity	CAV	A	LINC02618	572	Ascites (non malignant)	digestive	305	29252	3	0.275189	61.7578	5.22983	0.00842927	1.00846	0.182036	0.963067	1	0.999995
chr17.31410594.G.A	rs178840	G	Severity	CAV	G	RAB11FIP4	579	Other symptoms involving abdomen and pelvis	digestive	191	19743	2	0.0122514	28.6207	1.40097	0.00508465	1.0051	0.109807	0.963067	1	0.999995
chr17.49863303.C.T	rs77534576	T	Severity	CAV	T	-	715	Other inflammatory spondylopathies	musculoskeletal	400	36147	3	0.118007	21.7495	2.55589	0.0107012	1.01076	0.231104	0.963068	1	0.999995
chrX.15600835.T.C	rs4646116	C	Risk factor	FCP + IP	C	ACE2	202	Cancer of other lymphoid, histiocytic tissue	neoplasms	249	38368	3	0	0	1.11271e-05	-12.2181	4.94038e-06	263.878	0.96307	1	0.999995
chr5.157106730.T.C	rs35960726	C	Severity	CAV	C	HAVCR2	275.5	Disorders of calcium/phosphorus metabolism	endocrine/metabolic	311	37295	3	0	0	3.18998e-06	-11.8713	6.9881e-06	256.443	0.963077	1	0.999995
chr5.157106730.T.C	rs35960726	C	Severity	CAV	C	HAVCR2	286.81	Primary hypercoagulable state	hematopoietic	284	36039	3	0	0	2.56529e-06	-12.137	5.35735e-06	262.197	0.963079	1	0.999995
chr4.67963489.G.A	rs6552134	G	Possible functional consequences	FCP + IP	A	TMPRSS11A	626.11	Absent or infrequent menstruation	genitourinary	140	7237	1	NA	NA	0	0.00714546	1.00717	0.154373	0.963082	1	0.999995
chrX.15581240.G.A	rs147464721	A	Severity	CAV	A	ACE2	535.2	Atrophic gastritis	digestive	215	36034	3	0	0	1.42369e-05	-11.8163	7.38344e-06	255.3	0.963084	1	0.999995
chrX.15564175.T.C	rs41303171	C	Severity; Risk factor	CAV	C	ACE2	443.9	Peripheral vascular disease, unspecified	circulatory system	1955	33395	3	0	0	0.839403	0.0129329	1.01302	0.279435	0.963085	1	0.999995
chr12.47903511.T.C	rs11574018	C	Severity	CAV	C	VDR	433.31	Transient cerebral ischemia	circulatory system	651	35938	3	0	0	6.52668e-05	-8.98085	0.000125796	194.062	0.963088	1	0.999995
chr2.167953627.G.A	rs7595310	A	Severity	CAV-FE	A	STK39	622.1	Polyp of corpus uteri	genitourinary	196	28375	2	0	0	0.102701	-0.00541887	0.994596	0.117097	0.96309	1	0.999995
chr4.68840276.G.A	rs115162070	G	Severity	CAV	A	-	335	Multiple sclerosis	neurological	326	34802	3	0	0	0.0709275	-0.00834294	0.991692	0.180288	0.963091	1	0.999995
chr4.153687301.A.G	rs1898830	G	Severity; Risk factor	CAV	G	TLR2	871	Open wounds of extremities	injuries & poisonings	225	37373	3	0.00484474	28.1999	2.78551	-0.00518972	0.994824	0.11215	0.963091	1	0.999995
chrX.15561454.T.C	rs142017934	C	Severity	CAV	C	ACE2	291	Other specified nonpsychotic and/or transient mental disorders	mental disorders	252	35131	3	0	0	3.16757e-05	-12.0708	5.72413e-06	260.875	0.963095	1	0.999995
chr9.133449836.G.A	rs139951127	A	Severity	CAV-FE	A	ADAMTS13	228.1	Hemangioma of skin and subcutaneous tissue	neoplasms	316	28517	2	0	0	6.46913e-07	-10.1175	4.03687e-05	218.66	0.963095	1	0.999995
chrX.15589409.C.T	rs148771870	T	interindividual clinical variability; may destabilize ACE2 protein structure	CAV-FE	T	ACE2	575	Other biliary tract disease	digestive	357	37317	3	0	0	3.25506e-06	-10.2879	3.4044e-05	222.343	0.963095	1	0.999995
chr5.131995059.C.T	rs56162149	T	Severity	CAV-FE	T	ACSL6	735.3	Hallux valgus (Bunion)	musculoskeletal	147	27204	2	0	0	0.779875	-0.00651345	0.993508	0.140779	0.963097	1	0.999995
chr20.1135233.C.T	rs141024057	T	Severity	CAV	T	PSMF1	496.1	Emphysema	respiratory	457	22701	2	0	0	0.000182056	-9.79772	5.55783e-05	211.767	0.963098	1	0.999995
chr13.41746691.T.A	rs10507497	A	Severity	CAV-FE	A	VWA8	371.3	Inflammation of eyelids	sense organs	486	33524	3	0	0	1.09961	-0.00366881	0.996338	0.0793026	0.9631	1	0.999995
chr6.52200448.A.G	rs13192246	G	Severity	CAV	A	-	345.1	Epilepsy	neurological	150	26379	2	0.0598385	55.5202	2.24821	-0.00609548	0.993923	0.13176	0.963101	1	0.999995
chr3.101705614.T.C	rs11919389	C	Risk factor	CAV	C	PDCL3P4	474.2	Chronic tonsillitis and adenoiditis	respiratory	108	26615	3	0.015842	3.56598	2.07396	-0.0071462	0.992879	0.154472	0.963101	1	0.999995
chr1.31151182.G.C	rs12083278	C	Severity	CAV	G	-	371.3	Inflammation of eyelids	sense organs	467	31144	3	0.0408876	69.6135	6.58187	0.0034054	1.00341	0.073618	0.963105	1	0.999995
chr8.38996464.C.A	rs7840270	C	Severity	CAV-FE	A	ADAM9	337	Disorders of the autonomic nervous system	neurological	126	34197	3	0.026678	29.4047	2.83305	-0.00643545	0.993585	0.139127	0.963106	1	0.999995
chr5.157106730.T.C	rs35960726	C	Severity	CAV	C	HAVCR2	286.8	Hypercoagulable state	hematopoietic	287	36039	3	0	0	2.60783e-06	-12.139	5.34701e-06	262.451	0.963109	1	0.999995
chrX.15581269.T.C	rs138390800	C	May destabilize ACE2 protein structure	FCP + IP	C	ACE2	155.1	Malignant neoplasm of liver, primary	neoplasms	306	36779	3	0	0	1.56559e-05	-11.4792	1.03433e-05	248.199	0.963111	1	0.999995
chr2.74462906.CA.C	rs765427546	C	Severity	CAV	C	MOGS	289.4	Lymphadenitis	hematopoietic	408	22412	2	0	0	1.55726e-05	-9.74778	5.84244e-05	210.779	0.963114	1	0.999995
chr7.128938247.T.G	rs10488631	TCTA haplotype	Severity in European-Americans	CAV	T	IRF5	701	Other hypertrophic and atrophic conditions of skin	dermatologic	643	23233	2	0	0	0.0860884	-0.00267771	0.997326	0.0579064	0.963117	1	0.999995
chr9.87724615.A.G	rs3128509	A;G	Possible functional consequences	FCP + IP	A	CTSL	287	Purpura and other hemorrhagic conditions	hematopoietic	860	35279	3	0.0154616	56.7944	4.62903	-0.0025247	0.997478	0.0545978	0.963117	1	0.999995
chr18.6461231.C.G	rs11659676	G	Severity	CAV-FE	C	RPL6P27	722	Intervertebral disc disorders	musculoskeletal	341	7284	1	NA	NA	0	0.0036544	1.00366	0.079031	0.963119	1	0.999995
chr5.157106730.T.C	rs35960726	C	Severity	CAV	C	HAVCR2	284.1	Pancytopenia	hematopoietic	283	29295	3	0	0	1.35801e-05	-10.9716	1.71834e-05	237.281	0.96312	1	0.999995
chrX.15589409.C.T	rs148771870	T	interindividual clinical variability; may destabilize ACE2 protein structure	CAV-FE	T	ACE2	840	Sprains and strains	injuries & poisonings	416	36553	3	0	0	3.40284e-06	-10.2463	3.54882e-05	221.602	0.963121	1	0.999995
chrX.15589409.C.T	rs148771870	T	interindividual clinical variability; may destabilize ACE2 protein structure	CAV-FE	T	ACE2	798.1	Chronic fatigue syndrome	symptoms	358	30559	3	0	0	8.70979e-06	-10.4364	2.93435e-05	225.725	0.963123	1	0.999995
chr7.117652877.C.G	rs80034486	G	Severity	CAV	G	CFTR	260	Protein-calorie malnutrition	endocrine/metabolic	468	19295	2	0	0	2.90834e-07	-10.9671	1.72603e-05	237.204	0.963123	1	0.999995
chr13.19647239.G.A	rs191299359	A	Severity	CAV	A	MPHOSPH8	196	Radiotherapy	neoplasms	455	35246	3	0	0	4.56799e-05	-9.70591	6.09227e-05	209.929	0.963123	1	0.999995
chrX.15589409.C.T	rs148771870	T	interindividual clinical variability; may destabilize ACE2 protein structure	CAV-FE	T	ACE2	627.2	Symptomatic menopause	genitourinary	638	31408	3	0	0	7.22424e-06	-11.0391	1.60607e-05	238.841	0.963135	1	0.999995
chr13.73984368.C.T	rs12871414	C	Severity	CAV	T	KLF12	579.8	Nonspecific abnormal findings in stool contents	digestive	247	33622	3	0	0	0.210483	0.00541329	1.00543	0.117128	0.963137	1	0.999995
chrX.15587729.C.T	rs4646140	T	Severity	CAV	T	ACE2	317.11	Alcoholic liver damage	mental disorders	258	32017	3	0	0	0.323055	0.0132926	1.01338	0.287625	0.963139	1	0.999995
chr13.19647239.G.A	rs191299359	A	Severity	CAV	A	MPHOSPH8	497	Bronchitis	respiratory	545	22704	2	0	0	3.01643e-06	-10.728	2.19226e-05	232.149	0.963142	1	0.999995
chr7.117587778.G.T	rs113993959	T	Severity	CAV	T	CFTR	550.4	Umbilical hernia	digestive	291	27574	2	0	0	3.13092e-06	-10.3958	3.05595e-05	224.967	0.963143	1	0.999995
chr1.161544752.A.C	rs396991	C	Severity	CAV-FE	C	FCGR3A	764	Sciatica	symptoms	1831	30076	3	0	0	1.17289	-0.00173082	0.998271	0.037463	0.96315	1	0.999995
chr1.155066988.C.T	rs114301457	T	Severity	CAV	T	EFNA4	710	Osteomyelitis, periostitis, and other infections involving bone	musculoskeletal	251	36584	3	0	0	6.02004e-06	-11.5445	9.68917e-06	249.884	0.963151	1	0.999995
chr1.155066988.C.T	rs114301457	T	Severity	CAV	T	EFNA4	710.1	Osteomyelitis	musculoskeletal	251	36584	3	0	0	6.02004e-06	-11.5445	9.68917e-06	249.884	0.963151	1	0.999995
chr12.47903511.T.C	rs11574018	C	Severity	CAV	C	VDR	477	Epistaxis or throat hemorrhage	respiratory	373	26709	3	0	0	2.17215e-05	-9.80958	5.4923e-05	212.363	0.963157	1	0.999995
chrX.15586459.TAAATC.T	rs755766792	T	Severity	CAV	T	ACE2	214	Lipoma	neoplasms	394	37463	3	0	0	2.00262e-05	-11.2224	1.33718e-05	242.962	0.963159	1	0.999995
chr21.33287378.C.T	rs8178521	T	Severity	CAV-FE	T	IL10RB	352.1	Trigeminal nerve disorders [CN5]	neurological	115	34728	3	0.0568266	41.9655	3.44623	0.00784366	1.00787	0.169836	0.963164	1	0.999995
chr4.44416575.T.C	rs35540967	C	Severity	CAV	C	KCTD8	604	Disorders of penis	genitourinary	243	33800	3	0	0	1.11668	-0.00923828	0.990804	0.200044	0.963166	1	0.999995
chrX.12888602.G.A	rs147244662	A	Severity; Severity for males	CAV-FE	A	TLR7	560	Intestinal obstruction without mention of hernia	digestive	337	28400	3	0	0	1.03995e-05	-11.4628	1.05143e-05	248.234	0.963169	1	0.999995
chrX.12888602.G.A	rs147244662	A	Severity; Severity for males	CAV-FE	A	TLR7	960	Poisoning by antibiotics	injuries & poisonings	320	37025	3	0	0	1.85422e-05	-11.6723	8.52718e-06	252.782	0.963171	1	0.999995
chr1.155066988.C.T	rs114301457	T	Severity	CAV	T	EFNA4	427.22	Atrial flutter	circulatory system	338	29627	3	0	0	3.77618e-06	-11.9094	6.72706e-06	257.924	0.963172	1	0.999995
chr1.27373964.C.T	rs141300199	T	Severity	CAV	T	FCN3	284.1	Pancytopenia	hematopoietic	283	29290	3	0	0	3.47616e-06	-11.4613	1.05297e-05	248.225	0.963172	1	0.999995
chr21.41473456.A.G	rs17854725	G	Severity	CAV	A	TMPRSS2	250.2	Type 2 diabetes	endocrine/metabolic	1153	10429	1	NA	NA	0	0.00214617	1.00215	0.0464826	0.963174	1	0.999995
chr17.63488670.G.A	rs4343	G	Severity; Risk factor	CAV	A	ACE	276.13	Hyperpotassemia	endocrine/metabolic	314	12125	1	NA	NA	0	-0.00392764	0.99608	0.0850675	0.963174	1	0.999995
chr1.35908500.C.T	rs2765013	C	Severity	CAV	T	AGO1	790.6	Other abnormal blood chemistry	symptoms	2984	32067	3	0	0	0.960332	-0.00148519	0.998516	0.0321698	0.963177	1	0.999995
chr12.47903511.T.C	rs11574018	C	Severity	CAV	C	VDR	362.2	Degeneration of macula and posterior pole of retina	sense organs	713	33696	3	0	0	0.000100154	-9.13422	0.000107909	197.859	0.963179	1	0.999995
chr11.88824823.A.G	rs10831496	G	Severity	CAV-FE	A	GRM5	269	Proteinuria	endocrine/metabolic	1284	23732	2	0	0	0.00342656	-0.00216543	0.997837	0.0469062	0.963179	1	0.999995
chr14.35401887.C.T	rs696	CC genotype	Severity	CAV	C	NFKBIA	426	Cardiac conduction disorders	circulatory system	495	6985	1	NA	NA	0	0.00320689	1.00321	0.0694668	0.963179	1	0.999995
chr12.47903511.T.C	rs11574018	C	Severity	CAV	C	VDR	433.3	Cerebral ischemia	circulatory system	674	35938	3	0	0	6.73172e-05	-8.92837	0.000132574	193.438	0.963186	1	0.999995
chr5.1211624.A.G	rs76067074	G	Severity	CAV-FE	G	SLC6A19	290.16	Vascular dementia	mental disorders	123	22508	2	0	0	0.000199604	-0.0164208	0.983713	0.355865	0.963196	1	0.999995
chr7.117611595.T.G	rs150212784	G	Severity	CAV	G	CFTR	724.1	Disorders of sacrum	musculoskeletal	302	25308	2	0	0	5.50101e-07	-12.1249	5.42254e-06	262.777	0.963197	1	0.999995
chr9.78543197.A.G	rs7027911	A	Severity	CAV	G	-	302	Sexual and gender identity disorders	mental disorders	187	15181	2	0	0	0.0943264	-0.00545991	0.994555	0.11833	0.963197	1	0.999995
chr16.16924042.C.A	rs1453512	A	Severity	CAV	C	-	696.4	Psoriasis	dermatologic	652	31086	3	0.0153567	52.6974	4.2281	-0.00298516	0.997019	0.0646966	0.963198	1	0.999995
chr1.27373964.C.T	rs141300199	T	Severity	CAV	T	FCN3	165	Cancer within the respiratory system	neoplasms	314	38948	3	0	0	1.18525e-05	-11.5397	9.73599e-06	250.108	0.9632	1	0.999995
chr9.4329170.T.C	rs3895472	C	Severity	CAV	T	GLIS3	994	Sepsis and SIRS	injuries & poisonings	280	37344	3	0	0	0.0286528	-0.00602514	0.993993	0.130589	0.9632	1	0.999995
chr2.195994321.C.T	rs191631470	T	Severity	CAV	T	DNAH7	364.4	Corneal degenerations	sense organs	261	33983	3	0	0	1.37236e-05	-12.7302	2.96049e-06	275.924	0.963201	1	0.999995
chr7.117587738.G.A	rs76713772	A	Severity	CAV	A	CFTR	345	Epilepsy, recurrent seizures, convulsions	neurological	916	35085	3	0	0	2.88014e-06	-9.03987	0.000118586	195.942	0.963202	1	0.999995
chr6.31575324.G.A	rs361525	G	Severity	CAV-FE	A	TNF	250.25	Diabetes type 2 with peripheral circulatory disorders	endocrine/metabolic	1123	26968	3	0.00352698	0	1.96312	0.00499923	1.00501	0.108369	0.963205	1	0.999995
chr5.32750877.T.C	rs1173773	C	Protective	CAV	T	NPR3	300.4	Dysthymic disorder	mental disorders	165	5768	1	NA	NA	0	-0.00544176	0.994573	0.117962	0.963206	1	0.999995
chr10.52771466.C.T	rs1800451	T	Potential functional effect on protein	FCP + IP	T	MBL2	304	Adjustment reaction	mental disorders	1058	24224	3	0.00728851	37.2202	3.18574	0.00356418	1.00357	0.0772661	0.963208	1	0.999995
chrX.15600835.T.C	rs4646116	C	Risk factor	FCP + IP	C	ACE2	509	Respiratory failure, insufficiency, arrest	respiratory	263	36839	3	0	0	6.39591e-06	-11.6884	8.39059e-06	253.391	0.963208	1	0.999995
chrX.15600857.A.G	rs73635825	G	Risk factor*Conflicting; Protective*Conflicting	FCP + IP	G	ACE2	613	Other nonmalignant breast conditions	genitourinary	585	24323	2	0	0	1.15816e-05	-11.6844	8.42454e-06	253.324	0.963211	1	0.999995
chr9.133449836.G.A	rs139951127	A	Severity	CAV-FE	A	ADAMTS13	960	Poisoning by antibiotics	injuries & poisonings	255	28007	2	0	0	2.20047e-07	-10.5166	2.70837e-05	228.009	0.963212	1	0.999995
chr1.205208489.G.A	rs11240388	G	Severity	CAV-FE	G	DSTYK	070.2	Viral hepatitis B	infectious diseases	101	10608	1	NA	NA	0	-0.00681018	0.993213	0.147652	0.963212	1	0.999995
chrX.15589409.C.T	rs148771870	T	interindividual clinical variability; may destabilize ACE2 protein structure	CAV-FE	T	ACE2	496.21	Obstructive chronic bronchitis	respiratory	517	29666	3	0	0	1.18196e-05	-10.3008	3.36055e-05	223.348	0.963215	1	0.999995
chr5.21768177.G.A	-	HLA-A*02:02	Protective	IP	A	HLA-A	427.1	Paroxysmal tachycardia, unspecified	circulatory system	682	28459	3	0.125782	77.8631	9.03469	-0.00299318	0.997011	0.0649021	0.963216	1	0.999995
chr1.87162490.C.T	rs10873821	C	Severity	CAV	C	LINC01140	362.4	Retinal vascular changes and abnomalities	sense organs	130	7728	1	NA	NA	0	0.00601506	1.00603	0.130448	0.963222	1	0.999995
chr7.117587778.G.T	rs113993959	T	Severity	CAV	T	CFTR	380.4	Impacted cerumen	sense organs	531	27421	2	0	0	7.60663e-06	-10.8805	1.88225e-05	235.965	0.963222	1	0.999995
chr12.106231175.T.A	rs12823094	A	Severity	CAV	A	-	745	Pain in joint	musculoskeletal	8364	22812	3	2.72113e-07	40.1836	3.34356	-0.00128978	0.998711	0.0279737	0.963225	1	0.999995
chr1.27373964.C.T	rs141300199	T	Severity	CAV	T	FCN3	165.1	Cancer of bronchus; lung	neoplasms	312	38948	3	0	0	1.17011e-05	-11.5278	9.85229e-06	250.04	0.963227	1	0.999995
chr17.35880776.C.T	rs2107538	T	Risk factor; Severity	FCP	T	CCL5	977	Personal history of allergy to medicinal agents	injuries & poisonings	750	36813	3	0	0	0.861462	0.00273341	1.00274	0.0592881	0.963228	1	0.999995
chr2.136948486.A.G	rs7605851	G	Severity	CAV-FE	G	THSD7B	070.2	Viral hepatitis B	infectious diseases	439	27897	3	0	0	0.45122	-0.00611677	0.993902	0.132676	0.963228	1	0.999995
chrX.15581240.G.A	rs147464721	A	Severity	CAV	A	ACE2	327.7	Sleep related movement disorders	neurological	301	30609	3	0	0	1.47207e-05	-11.5976	9.18782e-06	251.574	0.96323	1	0.999995
chrX.12888602.G.A	rs147244662	A	Severity; Severity for males	CAV-FE	A	TLR7	070.2	Viral hepatitis B	infectious diseases	440	27995	3	0	0	8.0238e-06	-10.4844	2.79684e-05	227.428	0.963231	1	0.999995
chrX.12888602.G.A	rs147244662	A	Severity; Severity for males	CAV-FE	A	TLR7	427.22	Atrial flutter	circulatory system	339	29644	3	0	0	2.48943e-05	-11.3353	1.19436e-05	245.905	0.963233	1	0.999995
chr22.19963748.G.A	rs4680	A	Risk factor	FCP	A	COMT	078	Viral warts & HPV	infectious diseases	1134	27984	3	0.00909247	57.6862	4.72659	-0.0020782	0.997924	0.0450847	0.963234	1	0.999995
chrX.15561454.T.C	rs142017934	C	Severity	CAV	C	ACE2	686	Other local infections of skin and subcutaneous tissue	dermatologic	301	33821	3	0	0	5.20679e-05	-11.982	6.2556e-06	259.961	0.963237	1	0.999995
chr6.12216733.A.G	rs10755709	A	Severity	CAV	G	-	700	Corns and callosities	dermatologic	401	34438	3	0	0	0.338618	0.00351916	1.00353	0.0763537	0.963238	1	0.999995
chr12.112919388.G.A	rs10774671	A	Severity (A allele); Protective (G allele)	CAV-FE	G	OAS1	842	Other sprains and strains	injuries & poisonings	104	27459	2	0	0	0.444073	0.00669079	1.00671	0.145169	0.963239	1	0.999995
chrX.15586459.TAAATC.T	rs755766792	T	Severity	CAV	T	ACE2	288.11	Neutropenia	hematopoietic	282	34580	3	0	0	3.32914e-06	-11.2654	1.28086e-05	244.429	0.96324	1	0.999995
chr1.155197995.A.G	rs41264915	A	Severity	CAV-FE	G	THBS3	368	Visual disturbances	sense organs	1143	35370	3	0.0211179	60.0029	5.00036	0.00280012	1.0028	0.0607579	0.963241	1	0.999995
chrX.15600835.T.C	rs4646116	C	Risk factor	FCP + IP	C	ACE2	480.1	Bacterial pneumonia	respiratory	221	34258	3	0	0	1.76343e-05	-11.7153	8.16795e-06	254.233	0.963246	1	0.999995
chrX.15592465.T.A	rs73195521	A	Severity	CAV	A	ACE2	189	Cancer of urinary organs (incl. kidney and bladder)	neoplasms	302	38975	3	0	0	1.8796e-05	-10.4344	2.94031e-05	226.438	0.963246	1	0.999995
chrX.15600835.T.C	rs4646116	C	Risk factor	FCP + IP	C	ACE2	202.2	Non-Hodgkins lymphoma	neoplasms	237	38368	3	0	0	1.05153e-05	-12.1642	5.21356e-06	263.992	0.963248	1	0.999995
chr7.117587738.G.A	rs76713772	A	Severity	CAV	A	CFTR	244.2	Acquired hypothyroidism	endocrine/metabolic	910	31253	3	0	0	1.96884e-05	-8.63909	0.000177048	187.491	0.963249	1	0.999995
chr12.47903511.T.C	rs11574018	C	Severity	CAV	C	VDR	592.11	Acute cystitis	genitourinary	566	32000	3	0	0	6.74153e-05	-9.39154	8.34268e-05	203.823	0.963249	1	0.999995
chr10.52771466.C.T	rs1800451	T	Potential functional effect on protein	FCP + IP	T	MBL2	562.1	Diverticulosis	digestive	517	28239	3	0	0	1.13642	-0.00514817	0.994865	0.111734	0.96325	1	0.999995
chr14.72467521.C.T	rs12587980	T	Severity	CAV	T	RGS6	200	Myeloproliferative disease	neoplasms	191	38161	3	0	0	0.394624	0.00499658	1.00501	0.108449	0.963252	1	0.999995
chr21.41508701.T.G	rs4283504	T	Possible functional consequences	FCP + IP	T	TMPRSS2	180	Cervical cancer and dysplasia	neoplasms	409	34045	3	0	0	0.21571	0.00602569	1.00604	0.130786	0.963252	1	0.999995
chr7.117559590.ATCT.A	rs113993960	A	Severity	CAV	A	CFTR	792.1	Papanicolaou smear of cervix or vagina with atypical squamous cells	genitourinary	364	34881	3	0	0	2.10923e-06	-13.1706	1.90578e-06	285.865	0.963252	1	0.999995
chr21.41507982.C.A	rs75603675	A	Protective*Conflicting; Risk factor*Conflicting; Severity*Conflicting	CAV	A	TMPRSS2	618	Genital prolapse	genitourinary	330	37346	3	0.0117615	33.5737	3.01085	-0.00391577	0.996092	0.0849918	0.963253	1	0.999995
chr19.50379362.T.C	rs1405655	C	Severity	CAV-FE	C	NR1H2	571.81	Portal hypertension	digestive	132	24765	2	0	0	0.00283349	-0.00596779	0.99405	0.129533	0.963253	1	0.999995
chrX.15592465.T.A	rs73195521	A	Severity	CAV	A	ACE2	274.11	Gouty arthropathy	endocrine/metabolic	328	38160	3	0	0	2.09813e-05	-10.3296	3.26527e-05	224.21	0.963254	1	0.999995
chrX.15564142.G.A	rs147311723	A	Severity	CAV	A	ACE2	155.1	Malignant neoplasm of liver, primary	neoplasms	306	36775	3	0	0	0.000115029	-11.7133	8.18417e-06	254.259	0.963256	1	0.999995
chr7.117587778.G.T	rs113993959	T	Severity	CAV	T	CFTR	317.1	Alcoholism	mental disorders	506	24902	2	0	0	4.49596e-06	-10.4424	2.91695e-05	226.705	0.963261	1	0.999995
chr14.94566450.G.A	rs2093266	A	Risk factor for acute kidney injury	CAV	A	SERPINA4	290.1	Dementias	mental disorders	622	35003	3	0	0	1.78057	-0.00386817	0.996139	0.0839797	0.963262	1	0.999995
chr20.1135233.C.T	rs141024057	T	Severity	CAV	T	PSMF1	153.3	Malignant neoplasm of rectum, rectosigmoid junction, and anus	neoplasms	508	26362	2	0	0	0.000188025	-9.4299	8.0287e-05	204.729	0.963262	1	0.999995
chr5.131995059.C.T	rs56162149	T	Severity	CAV-FE	T	ACSL6	687.1	Rash and other nonspecific skin eruption	dermatologic	1978	22179	2	0	0	0.426193	-0.00188034	0.998121	0.0408284	0.963267	1	0.999995
chr7.117587738.G.A	rs76713772	A	Severity	CAV	A	CFTR	592.1	Cystitis	genitourinary	693	32001	3	0	0	4.75201e-05	-8.6338	0.000177987	187.491	0.963271	1	0.999995
chr8.37849759.C.T	rs138763430	T	Severity	CAV	T	BRF2	686	Other local infections of skin and subcutaneous tissue	dermatologic	302	33816	3	0	0	5.8947e-06	-12.2101	4.97974e-06	265.159	0.963272	1	0.999995
chr19.50379362.T.C	rs1405655	C	Severity	CAV-FE	C	NR1H2	374.3	Ptosis of eyelid	sense organs	109	25588	2	0	0	0.0280789	-0.00651212	0.993509	0.141426	0.963273	1	0.999995
chrX.15564142.G.A	rs147311723	A	Severity	CAV	A	ACE2	155	Cancer of liver and intrahepatic bile duct	neoplasms	326	36775	3	0	0	0.000121176	-11.7328	8.02619e-06	254.816	0.963275	1	0.999995
chr21.41494374.C.T	rs114363287	T	Risk factor	CAV	T	TMPRSS2	386.2	Peripheral or central vertigo	sense organs	332	20995	2	0	0	1.91679e-06	-13.1002	2.04492e-06	284.514	0.963275	1	0.999995
chr1.155066988.C.T	rs114301457	T	Severity	CAV	T	EFNA4	367.2	Astigmatism	sense organs	208	34682	3	0	0	7.0997e-06	-11.4662	1.04781e-05	249.029	0.963275	1	0.999995
chr9.117713024.A.G	rs4986790	G	Severity	CAV	G	TLR4	301	Personality disorders	mental disorders	351	24364	3	0.24874	68.0875	6.26713	0.00749417	1.00752	0.162781	0.96328	1	0.999995
chr1.173115604.T.G	rs17300100	G	Severity	CAV	G	-	241	Nontoxic nodular goiter	endocrine/metabolic	2116	30661	3	0.00277193	36.0498	3.12743	0.00298765	1.00299	0.0648994	0.963282	1	0.999995
chr9.133257521.T.TC	rs8176719	TC	Severity; Risk factor	CAV-FE	TC	ABO	596	Other disorders of bladder	genitourinary	604	37758	3	0	0	0.817837	0.00292434	1.00293	0.0635241	0.963282	1	0.999995
chr12.112919388.G.A	rs10774671	A	Severity (A allele); Protective (G allele)	CAV-FE	A	OAS1	443.9	Peripheral vascular disease, unspecified	circulatory system	576	7673	1	NA	NA	0	0.00301864	1.00302	0.0655775	0.963285	1	0.999995
chrX.15586459.TAAATC.T	rs755766792	T	Severity	CAV	T	ACE2	687.2	NA	NA	302	38195	3	0	0	1.28209e-05	-11.2322	1.32408e-05	244.019	0.963286	1	0.999995
chr6.160716758.G.A	rs4252187	A	Potential functional effect on protein	FCP + IP	A	PLG	251.1	Hypoglycemia	endocrine/metabolic	336	24820	3	0	0	6.56184e-06	-11.1086	1.49826e-05	241.354	0.963289	1	0.999995
chr9.133257521.T.TC	rs8176719	TC	Severity; Risk factor	CAV-FE	TC	ABO	290.11	Alzheimer's disease	mental disorders	178	35041	3	0.039884	41.8687	3.44048	-0.00584233	0.994175	0.126937	0.96329	1	0.999995
chr9.87725456.A.T	rs56952354	A;T	Possible functional consequences	FCP + IP	T	CTSL	333.4	Torsion dystonia	neurological	131	26610	2	0	0	0.0104236	0.0233079	1.02358	0.506429	0.963291	1	0.999995
chrX.12886851.C.T	rs5743781	T	Severity; Severity for males	CAV-FE	T	TLR7	440.22	Atherosclerosis of native arteries of the extremities with intermittent claudication	circulatory system	233	33386	3	0	0	6.67798e-08	-11.6112	9.06421e-06	252.313	0.963295	1	0.999995
chr10.43519603.G.T	rs10793436	G	Severity	CAV	T	-	079.9	Viremia, NOS	infectious diseases	279	20182	2	0.043255	64.8043	2.84125	-0.00401704	0.995991	0.0872961	0.963297	1	0.999995
chrX.15602217.T.C	rs190509934	C	Protective	CAV	C	ACE2	513	Respiratory abnormalities	respiratory	200	38752	3	0	0	3.60044e-06	-12.7617	2.86853e-06	277.339	0.963298	1	0.999995
chr12.47903511.T.C	rs11574018	C	Severity	CAV	C	VDR	772.2	Spasm of muscle	symptoms	608	36516	3	0	0	0.000146223	-9.08681	0.000113148	197.486	0.9633	1	0.999995
chr19.35687796.G.A	rs77127536	A	Severity	CAV	A	TYMSP2	561	Symptoms involving digestive system	digestive	3358	28253	3	0	0	0.375402	-0.00172332	0.998278	0.0374536	0.963301	1	0.999995
chr21.41494374.C.T	rs114363287	T	Risk factor	CAV	T	TMPRSS2	586.4	Stricture/obstruction of ureter	genitourinary	396	20295	2	0	0	8.87664e-06	-12.9298	2.42477e-06	281.026	0.963303	1	0.999995
chr22.41925447.G.A	rs61756766	A	Severity	CAV	A	TNFRSF13C	722	Intervertebral disc disorders	musculoskeletal	1466	33363	3	0	0	0.73436	-0.00931882	0.990724	0.202545	0.963303	1	0.999995
chr6.160716758.G.A	rs4252187	A	Potential functional effect on protein	FCP + IP	A	PLG	270	Disorders of protein plasma/amino-acid transport and metabolism	endocrine/metabolic	419	36568	3	0	0	8.2094e-06	-11.5318	9.81316e-06	250.65	0.963304	1	0.999995
chr9.131672331.T.G	rs12551879	G	Severity	CAV	G	RAPGEF1	272	Disorders of lipoid metabolism	endocrine/metabolic	13476	23009	3	0	0	0.909571	0.00146432	1.00147	0.0318289	0.963305	1	0.999995
chr12.47903511.T.C	rs11574018	C	Severity	CAV	C	VDR	440	Atherosclerosis	circulatory system	604	33400	3	0	0	7.5517e-05	-8.69179	0.000167959	188.93	0.963306	1	0.999995
chr14.76832814.C.CT	rs34279101	CT	Severity	CAV	CT	LRRC74A	579.8	Nonspecific abnormal findings in stool contents	digestive	245	33850	3	0	0	0.816575	0.00558077	1.0056	0.121309	0.963306	1	0.999995
chr6.18015216.C.T	rs140247774	T	Severity	CAV	T	-	374.6	Dermatochalasis	sense organs	129	33349	3	0	0	0.00886014	-0.0179942	0.982167	0.391147	0.963307	1	0.999995
chr4.67910402.G.A	rs4860265	G	Possible functional consequences	FCP + IP	G	TMPRSS11A	573.3	Hepatomegaly	digestive	250	32093	3	0	0	0.281851	0.00429435	1.0043	0.0933504	0.963308	1	0.999995
chrX.15581269.T.C	rs138390800	C	May destabilize ACE2 protein structure	FCP + IP	C	ACE2	155	Cancer of liver and intrahepatic bile duct	neoplasms	326	36779	3	0	0	2.13368e-05	-11.4574	1.05708e-05	249.068	0.963309	1	0.999995
chr6.45737076.T.A	rs16873740	A	Severity	CAV	A	-	519.9	Symptoms involving respiratory system and other chest symptoms	respiratory	125	38154	3	0	0	0.160307	0.00789983	1.00793	0.171735	0.96331	1	0.999995
chrX.15600857.A.G	rs73635825	G	Risk factor*Conflicting; Protective*Conflicting	FCP + IP	G	ACE2	689	Disorder of skin and subcutaneous tissue NOS	dermatologic	490	24203	2	0	0	1.12534e-05	-11.1503	1.43707e-05	242.401	0.963311	1	0.999995
chr12.112919388.G.A	rs10774671	A	Severity (A allele); Protective (G allele)	CAV-FE	A	OAS1	041	Bacterial infection NOS	infectious diseases	308	8135	1	NA	NA	0	-0.00386993	0.996138	0.0841322	0.963312	1	0.999995
chr17.45714244.T.C	rs113661667	C	Risk factor	CAV-FE	C	LINC02210-CRHR1	365.2	Primary angle-closure glaucoma	sense organs	149	33989	3	0	0	0.172446	-0.00778703	0.992243	0.169296	0.963313	1	0.999995
chrX.15581269.T.C	rs138390800	C	May destabilize ACE2 protein structure	FCP + IP	C	ACE2	278.11	Morbid obesity	endocrine/metabolic	3095	25891	3	0	0	0.82797	-0.0158504	0.984275	0.344601	0.963313	1	0.999995
chr12.52726315.TC.T	rs5798227	T	Risk factor	CAV	TC	-	333.1	Essential tremor	neurological	217	35043	3	0.0457028	40.6723	3.37111	0.00778211	1.00781	0.169237	0.963323	1	0.999995
chr17.35880776.C.T	rs2107538	T	Risk factor; Severity	FCP	T	CCL5	180.3	Cervical intraepithelial neoplasia [CIN] [Cervical dysplasia]	neoplasms	370	34811	3	0	0	0.0145996	0.00382957	1.00384	0.0832831	0.963324	1	0.999995
chr8.124324323.T.C	rs72711165	C	Severity	CAV-FE	C	TMEM65	318	Tobacco use disorder	mental disorders	3864	32043	3	0	0	0.228307	-0.00391676	0.996091	0.0851845	0.963326	1	0.999995
chr6.160716758.G.A	rs4252187	A	Potential functional effect on protein	FCP + IP	A	PLG	382	Otalgia	sense organs	310	36136	3	0	0	7.91236e-06	-10.5288	2.67538e-05	228.989	0.963326	1	0.999995
chr9.133449836.G.A	rs139951127	A	Severity	CAV-FE	A	ADAMTS13	371.3	Inflammation of eyelids	sense organs	378	25587	2	0	0	1.04676e-05	-10.6417	2.38992e-05	231.456	0.963328	1	0.999995
chr17.31410594.G.A	rs178840	G	Severity	CAV	A	RAB11FIP4	627	Menopausal and postmenopausal disorders	genitourinary	394	10206	1	NA	NA	0	-0.00379709	0.99621	0.0825872	0.963329	1	0.999995
chrX.15586459.TAAATC.T	rs755766792	T	Severity	CAV	T	ACE2	550.2	Diaphragmatic hernia	digestive	344	36483	3	0	0	1.80816e-05	-11.354	1.17226e-05	246.952	0.963329	1	0.999995
chrX.15586459.TAAATC.T	rs755766792	T	Severity	CAV	T	ACE2	737.3	Kyphoscoliosis and scoliosis	musculoskeletal	272	36054	3	0	0	8.04979e-06	-11.2536	1.29611e-05	244.776	0.96333	1	0.999995
chr1.90742957.A.C	rs2166172	C	Severity	CAV-FE	C	-	110.13	Dermatophytosis of the body	infectious diseases	329	31202	3	0	0	0.693187	0.00410432	1.00411	0.089275	0.963331	1	0.999995
chr13.19647239.G.A	rs191299359	A	Severity	CAV	A	MPHOSPH8	596.5	Functional disorders of bladder	genitourinary	500	37869	3	0	0	4.31149e-05	-9.78968	5.60266e-05	212.955	0.963334	1	0.999995
chr4.143999443.G.A	rs7683365	A	Risk factor	FCP + IP	A	GYPB	473.4	Voice disturbance	respiratory	645	23518	3	0.0223074	58.1399	4.77782	-0.00312655	0.996878	0.0680128	0.963334	1	0.999995
chr9.133449836.G.A	rs139951127	A	Severity	CAV-FE	A	ADAMTS13	627.2	Symptomatic menopause	genitourinary	462	24007	2	0	0	1.3527e-05	-10.5568	2.60168e-05	229.687	0.963341	1	0.999995
chrX.15581269.T.C	rs138390800	C	May destabilize ACE2 protein structure	FCP + IP	C	ACE2	418.1	Precordial pain	circulatory system	366	29388	3	0	0	0.000102251	-11.0447	1.5972e-05	240.303	0.963341	1	0.999995
chrX.15589409.C.T	rs148771870	T	interindividual clinical variability; may destabilize ACE2 protein structure	CAV-FE	T	ACE2	706.2	Sebaceous cyst	dermatologic	457	33157	3	0	0	2.17743e-06	-10.4584	2.87056e-05	227.577	0.963346	1	0.999995
chrX.15589409.C.T	rs148771870	T	interindividual clinical variability; may destabilize ACE2 protein structure	CAV-FE	T	ACE2	196	Radiotherapy	neoplasms	455	35243	3	0	0	3.12224e-06	-10.114	4.05088e-05	220.089	0.963347	1	0.999995
chrX.12888602.G.A	rs147244662	A	Severity; Severity for males	CAV-FE	A	TLR7	741.4	Joint effusions	musculoskeletal	333	35774	3	0	0	1.6983e-05	-10.4285	2.95779e-05	226.952	0.96335	1	0.999995
chr3.149000300.G.T	rs76488148	T	Severity	CAV	T	GYG1	374	Other disorders of eyelids	sense organs	439	33281	3	0	0	0.104869	-0.0054478	0.994567	0.11856	0.96335	1	0.999995
chr8.37849759.C.T	rs138763430	T	Severity	CAV	T	BRF2	480.1	Bacterial pneumonia	respiratory	221	34248	3	0	0	7.22377e-06	-11.9141	6.69527e-06	259.29	0.963351	1	0.999995
chr6.160716758.G.A	rs4252187	A	Potential functional effect on protein	FCP + IP	A	PLG	429.2	Abnormal function study of cardiovascular system	circulatory system	347	34145	3	0	0	4.70854e-06	-11.6135	9.04281e-06	252.756	0.963352	1	0.999995
chr9.87724615.A.G	rs3128509	A;G	Possible functional consequences	FCP + IP	A	CTSL	262	Mineral deficiency NEC	endocrine/metabolic	499	24692	3	0.0189198	51.8603	4.15457	0.0032569	1.00326	0.0708869	0.963354	1	0.999995
chrX.15589409.C.T	rs148771870	T	interindividual clinical variability; may destabilize ACE2 protein structure	CAV-FE	T	ACE2	747	Cardiac and circulatory congenital anomalies	congenital anomalies	404	38739	3	0	0	7.39565e-06	-10.1844	3.7755e-05	221.666	0.963354	1	0.999995
chr21.41494374.C.T	rs114363287	T	Risk factor	CAV	T	TMPRSS2	416	Cardiomegaly	circulatory system	212	24821	2	0	0	2.71431e-06	-12.5998	3.37284e-06	274.268	0.963358	1	0.999995
chr20.1135233.C.T	rs141024057	T	Severity	CAV	T	PSMF1	598.9	NA	NA	308	28919	2	0	0	1.97179e-05	-10.2572	3.51034e-05	223.278	0.963359	1	0.999995
chr20.1135233.C.T	rs141024057	T	Severity	CAV	T	PSMF1	598	Abnormal findings on examination of urine	genitourinary	308	28917	2	0	0	1.97206e-05	-10.2572	3.51044e-05	223.278	0.963359	1	0.999995
chr6.31575324.G.A	rs361525	G	Severity	CAV-FE	A	TNF	706	Diseases of sebaceous glands	dermatologic	2403	33160	3	0	0	0.488733	0.00325441	1.00326	0.0708427	0.963359	1	0.999995
chr19.39248147.C.T	rs12979860	C	Severity (C allele)*Conflicting; Risk factor (T allele)*Conflicting	CAV	C	IFNL4	473.4	Voice disturbance	respiratory	211	6319	1	NA	NA	0	0.00475498	1.00477	0.103514	0.963362	1	0.999995
chr1.155066988.C.T	rs114301457	T	Severity	CAV	T	EFNA4	070.4	Chronic hepatitis	infectious diseases	328	27977	3	0	0	4.87259e-06	-12.0591	5.79147e-06	262.523	0.963362	1	0.999995
chr9.21206606.C.G	rs28368148	G	Severity	CAV-FE	G	IFNA10	594	Urinary calculus	genitourinary	1304	37148	3	0.0298391	0	1.1638	0.0127225	1.0128	0.276977	0.963363	1	0.999995
chr4.186083346.C.T	rs121434431	T	Severity	CAV-FE	T	TLR3	681.5	Cellulitis and abscess of leg, except foot	dermatologic	630	33830	3	0	0	1.1904e-05	-9.72295	5.98929e-05	211.682	0.963364	1	0.999995
chr7.22728630.G.T	rs2066992	T	Protective	CAV-FE	T	IL6	592	Cystitis and urethritis	genitourinary	760	31931	3	3.54907e-06	0	1.97725	0.00371889	1.00373	0.0809664	0.963365	1	0.999995
chr15.60902209.A.G	rs4774377	G	Risk factor	CAV-FE	G	RORA	174	Breast cancer	neoplasms	1174	34997	3	0	0	0.354456	0.00212074	1.00212	0.0461778	0.96337	1	0.999995
chrX.15586459.TAAATC.T	rs755766792	T	Severity	CAV	T	ACE2	070.4	Chronic hepatitis	infectious diseases	328	27995	3	0	0	8.15681e-06	-11.3374	1.19189e-05	246.866	0.96337	1	0.999995
chr9.81442264.TCAG.T	rs1826292621	T	Severity	CAV	T	-	245.2	Chronic thyroiditis	endocrine/metabolic	899	31143	3	0	0	0.0911666	-0.00386187	0.996146	0.0840924	0.963371	1	0.999995
chr9.81442264.TCAG.T	rs1826292621	T	Severity	CAV	T	-	245.21	Chronic lymphocytic thyroiditis	endocrine/metabolic	899	31143	3	0	0	0.0911666	-0.00386187	0.996146	0.0840924	0.963371	1	0.999995
chr1.27373964.C.T	rs141300199	T	Severity	CAV	T	FCN3	443.7	Peripheral angiopathy in diseases classified elsewhere	circulatory system	931	33376	3	0	0	0.00171017	0.033564	1.03413	0.730872	0.963371	1	0.999995
chrX.15592465.T.A	rs73195521	A	Severity	CAV	A	ACE2	695.3	Rosacea	dermatologic	294	24486	2	0	0	5.41516e-06	-11.6747	8.50604e-06	254.266	0.963378	1	0.999995
chr6.160716758.G.A	rs4252187	A	Potential functional effect on protein	FCP + IP	A	PLG	165	Cancer within the respiratory system	neoplasms	314	38950	3	0	0	1.21352e-05	-11.0459	1.59529e-05	240.581	0.963379	1	0.999995
chr18.69541156.T.C	rs12958013	T	Severity	CAV	C	DOK6	599.9	Other abnormality of urination	genitourinary	548	28011	3	0.129925	69.2579	6.50573	0.00511148	1.00512	0.111337	0.963382	1	0.999995
chr15.90879313.T.C	rs8039305	C	Risk factor	CAV-FE	C	FURIN	442.11	Abdominal aortic aneurysm	circulatory system	349	24431	2	0.0186169	45.5532	1.83665	0.00385137	1.00386	0.0838895	0.963382	1	0.999995
chrX.15586459.TAAATC.T	rs755766792	T	Severity	CAV	T	ACE2	707.1	Decubitus ulcer	dermatologic	232	37797	3	0	0	1.08229e-05	-10.9862	1.69334e-05	239.316	0.963385	1	0.999995
chr1.155066988.C.T	rs114301457	T	Severity	CAV	T	EFNA4	202.2	Non-Hodgkins lymphoma	neoplasms	237	38348	3	0	0	1.26235e-07	-11.7289	8.05769e-06	255.496	0.963385	1	0.999995
chr11.114726432.A.T	rs1712779	T	Severity	CAV-FE	T	-	272.1	Hyperlipidemia	endocrine/metabolic	13310	23046	3	0.0115906	92.2969	25.9637	0.000891488	1.00089	0.0194202	0.963386	1	0.999995
chr10.104263031.C.A	rs4925	A	Protective for neurological complications of long COVID	CAV	A	GSTO1	251.1	Hypoglycemia	endocrine/metabolic	336	24824	3	0	0	0.31945	0.00465141	1.00466	0.101329	0.963387	1	0.999995
chr20.1135233.C.T	rs141024057	T	Severity	CAV	T	PSMF1	722.6	Degeneration of intervertebral disc	musculoskeletal	342	25325	2	0	0	0.0001145	-9.49564	7.51791e-05	206.869	0.963389	1	0.999995
chr17.45995618.A.G	rs112572874	G	Risk factor	CAV-FE	G	MAPT	764	Sciatica	symptoms	1930	32035	3	0	0	1.06456	-0.00238062	0.997622	0.0518646	0.963389	1	0.999995
chr9.132278286.T.C	rs11243705	C	Severity	CAV	C	SETX	705.3	Hidradenitis	dermatologic	147	20687	2	0	0	0.919681	-0.00840894	0.991626	0.1832	0.96339	1	0.999995
chr13.19647239.G.A	rs191299359	A	Severity	CAV	A	MPHOSPH8	079.9	Viremia, NOS	infectious diseases	296	21824	2	0	0	1.48846e-07	-10.5346	2.66009e-05	229.514	0.96339	1	0.999995
chr6.18015216.C.T	rs140247774	T	Severity	CAV	T	-	709.7	Unspecified diffuse connective tissue disease	dermatologic	153	31653	3	0	0	1.11913	-0.014998	0.985114	0.326758	0.96339	1	0.999995
chr22.41925447.G.A	rs61756766	A	Severity	CAV	A	TNFRSF13C	722.8	Postlaminectomy syndrome	musculoskeletal	172	33363	3	0	0	0.159847	-0.0268655	0.973492	0.585342	0.963392	1	0.999995
chr1.155066988.C.T	rs114301457	T	Severity	CAV	T	EFNA4	726	Peripheral enthesopathies and allied syndromes	musculoskeletal	2624	29401	3	0	0	0.174927	0.0173232	1.01747	0.377463	0.963395	1	0.999995
chr11.1219991.G.T	rs35705950	T	Protective	CAV	T	MUC5B	255.2	Adrenal hypofunction	endocrine/metabolic	219	34807	3	0.00148488	0	1.25815	-0.00878961	0.991249	0.191522	0.963395	1	0.999995
chr7.117587738.G.A	rs76713772	A	Severity	CAV	A	CFTR	562	Diverticulosis and diverticulitis	digestive	794	28407	3	0	0	7.80425e-06	-8.97558	0.000126461	195.575	0.963395	1	0.999995
chr15.90876959.G.A	rs201551785	A	Potential functional effect on protein	FCP + IP	A	FURIN	715	Other inflammatory spondylopathies	musculoskeletal	400	36196	3	0	0	2.20839e-05	-9.67378	6.29115e-05	210.79	0.963395	1	0.999995
chr13.41746691.T.A	rs10507497	A	Severity	CAV-FE	A	VWA8	442.11	Abdominal aortic aneurysm	circulatory system	412	33253	3	0.0202591	27.7216	2.76708	0.00421165	1.00422	0.0917726	0.963396	1	0.999995
chr12.47903511.T.C	rs11574018	C	Severity	CAV	C	VDR	272.12	Hyperglyceridemia	endocrine/metabolic	916	23082	3	0	0	6.66255e-05	-9.53201	7.24937e-05	207.713	0.963398	1	0.999995
chr5.86011821.T.G	rs4424029	G	Severity	CAV	G	-	580	Nephritis; nephrosis; renal sclerosis	genitourinary	710	31826	3	0.00901686	46.2473	3.72074	-0.00267131	0.997332	0.0582227	0.963405	1	0.999995
chr6.160716758.G.A	rs4252187	A	Potential functional effect on protein	FCP + IP	A	PLG	165.1	Cancer of bronchus; lung	neoplasms	312	38950	3	0	0	1.18859e-05	-11.0369	1.60968e-05	240.555	0.963405	1	0.999995
chr17.15965007.C.T	rs8081547	T	Risk factor	FCP + IP	T	ADORA2B	401	Hypertension	circulatory system	15015	20766	3	0	0	0.202784	-0.00110711	0.998894	0.0241301	0.963405	1	0.999995
chr11.2872637.A.G	rs10766439	A	Severity	CAV	A	-	634.1	Missed abortion/Hydatidiform mole	pregnancy complications	117	37289	3	3.20378e-07	0	1.97303	-0.00711669	0.992909	0.155116	0.963406	1	0.999995
chrX.15564667.C.T	rs2074192	T	Severity (T allele); Severity for males > 50 y.o (T allele); Protective (C allele); Protective (CT genotype)	CAV	T	ACE2	216	Benign neoplasm of skin	neoplasms	998	34607	3	0.00258508	0	1.88055	0.0023889	1.00239	0.0520688	0.963406	1	0.999995
chr7.117611595.T.G	rs150212784	G	Severity	CAV	G	CFTR	724.2	Disorders of coccyx	musculoskeletal	277	25308	2	0	0	5.65295e-07	-12.0191	6.02814e-06	261.971	0.963406	1	0.999995
chrX.15599938.A.G	rs2106809	G	Severity	CAV	G	ACE2	792	Abnormal Papanicolaou smear of cervix and cervical HPV	genitourinary	476	35018	3	0	0	0.743157	-0.00386072	0.996147	0.0841498	0.963407	1	0.999995
chr11.71456403.G.T	rs12785878	G	Severity	CAV	G	NADSYN1	722	Intervertebral disc disorders	musculoskeletal	415	11612	1	NA	NA	0	-0.00358821	0.996418	0.0782153	0.963409	1	0.999995
chr9.87726001.C.A	rs41307457	C;A	Possible functional consequences	FCP + IP	A	CTSL	599	Other symptoms/disorders or the urinary system	genitourinary	5097	28696	3	0.000169851	0	1.48806	0.00185368	1.00186	0.0404065	0.963409	1	0.999995
chr13.19647239.G.A	rs191299359	A	Severity	CAV	A	MPHOSPH8	697	Sarcoidosis	dermatologic	540	32374	3	0	0	7.6182e-06	-10.1218	4.01929e-05	220.657	0.963413	1	0.999995
chr7.117587778.G.T	rs113993959	T	Severity	CAV	T	CFTR	783	Fever of unknown origin	symptoms	474	28114	2	0	0	6.05397e-06	-10.5429	2.63803e-05	229.886	0.963421	1	0.999995
chrX.15586459.TAAATC.T	rs755766792	T	Severity	CAV	T	ACE2	427.12	Paroxysmal ventricular tachycardia	circulatory system	351	29646	3	0	0	2.52518e-05	-10.9251	1.79999e-05	238.224	0.963421	1	0.999995
chr5.132485305.G.A	rs17622656	A	Risk factor	FCP + IP	A	IRF1	500	Lung disease due to external agents	respiratory	125	36680	3	0	0	0.618348	-0.00685351	0.99317	0.149455	0.963424	1	0.999995
chr9.133449836.G.A	rs139951127	A	Severity	CAV-FE	A	ADAMTS13	555.2	Ulcerative colitis	digestive	378	21485	2	0	0	5.85642e-07	-9.97228	4.66762e-05	217.466	0.963424	1	0.999995
chr7.117587778.G.T	rs113993959	T	Severity	CAV	T	CFTR	690	Erythematosquamous dermatosis	dermatologic	460	24489	2	0	0	2.02826e-06	-10.975	1.71242e-05	239.335	0.963425	1	0.999995
chr7.117587778.G.T	rs113993959	T	Severity	CAV	T	CFTR	690.1	Seborrheic dermatitis	dermatologic	460	24489	2	0	0	2.02826e-06	-10.975	1.71242e-05	239.335	0.963425	1	0.999995
chr12.47879112.A.G	rs2228570	AG genotype	Severity	CAV	A	VDR	792	Abnormal Papanicolaou smear of cervix and cervical HPV	genitourinary	425	30617	3	3.84235e-07	0	1.90073	0.00362342	1.00363	0.0790184	0.963425	1	0.999995
chr7.117559590.ATCT.A	rs113993960	A	Severity	CAV	A	CFTR	276.13	Hyperpotassemia	endocrine/metabolic	1277	34144	3	0	0	0.484663	-0.0168266	0.983314	0.366957	0.963426	1	0.999995
chr1.27373964.C.T	rs141300199	T	Severity	CAV	T	FCN3	710	Osteomyelitis, periostitis, and other infections involving bone	musculoskeletal	251	36587	3	0	0	2.96748e-06	-11.4864	1.0269e-05	250.512	0.963429	1	0.999995
chr1.27373964.C.T	rs141300199	T	Severity	CAV	T	FCN3	710.1	Osteomyelitis	musculoskeletal	251	36587	3	0	0	2.96748e-06	-11.4864	1.0269e-05	250.512	0.963429	1	0.999995
chr2.74462906.CA.C	rs765427546	C	Severity	CAV	C	MOGS	696.4	Psoriasis	dermatologic	353	20718	2	0	0	1.19369e-05	-10.0941	4.13224e-05	220.196	0.963437	1	0.999995
chr7.107967457.C.T	rs2237698	T	Severity	CAV	T	LAMB1	275	Disorders of mineral metabolism	endocrine/metabolic	1179	37204	3	0	0	0.715707	0.00304345	1.00305	0.066393	0.963438	1	0.999995
chr5.77379593.G.A	rs7715119	A	Severity	CAV-FE	A	PDE8B	586.4	Stricture/obstruction of ureter	genitourinary	615	31805	3	0	0	1.12552	-0.00407644	0.995932	0.0889324	0.96344	1	0.999995
chr21.41473715.C.A	rs2298661	A	Protective	CAV-FE	A	TMPRSS2	496	Chronic airway obstruction	respiratory	2125	29351	3	0	0	1.08908	-0.00191037	0.998091	0.0416779	0.96344	1	0.999995
chrX.15589409.C.T	rs148771870	T	interindividual clinical variability; may destabilize ACE2 protein structure	CAV-FE	T	ACE2	531	Peptic ulcer (excl. esophageal)	digestive	504	38493	3	0	0	7.78143e-06	-9.80675	5.50784e-05	213.96	0.963442	1	0.999995
chr5.157106730.T.C	rs35960726	C	Severity	CAV	C	HAVCR2	199	Neoplasm of uncertain behavior	neoplasms	372	35228	3	0	0	1.23442e-05	-12.0858	5.63909e-06	263.708	0.963446	1	0.999995
chr8.124324323.T.C	rs72711165	C	Severity	CAV-FE	C	TMEM65	705	Disorders of sweat glands	dermatologic	252	33135	3	0.12441	9.80002	2.2173	-0.0141991	0.985901	0.309825	0.963446	1	0.999995
chrX.15600857.A.G	rs73635825	G	Risk factor*Conflicting; Protective*Conflicting	FCP + IP	G	ACE2	136	Other infectious and parasitic diseases	infectious diseases	379	24431	2	0	0	9.69922e-06	-11.1015	1.50897e-05	242.241	0.963447	1	0.999995
chr14.76832814.C.CT	rs34279101	CT	Severity	CAV	CT	LRRC74A	340.1	Migrain with aura	neurological	350	33155	3	0.0304171	48.2879	3.86757	0.00471741	1.00473	0.10294	0.963448	1	0.999995
chr15.90879313.T.C	rs8039305	C	Risk factor	CAV-FE	T	FURIN	195	Cancer, suspected or other	neoplasms	127	7988	1	NA	NA	0	0.00774501	1.00778	0.169009	0.963449	1	0.999995
chr2.181488719.A.C	rs2034831	C	Severity	CAV	C	ITGA4	286	Coagulation defects	hematopoietic	615	35748	3	0.0662342	55.0302	4.44743	0.00633662	1.00636	0.13828	0.96345	1	0.999995
chr1.27373964.C.T	rs141300199	T	Severity	CAV	T	FCN3	427.22	Atrial flutter	circulatory system	339	29629	3	0	0	1.21923e-05	-11.543	9.70376e-06	251.9	0.963451	1	0.999995
chr7.117587778.G.T	rs113993959	T	Severity	CAV	T	CFTR	772.3	Muscle weakness	symptoms	338	27838	2	0	0	4.44278e-06	-10.0353	4.38271e-05	219.001	0.963451	1	0.999995
chr12.47903511.T.C	rs11574018	C	Severity	CAV	C	VDR	458	Hypotension	circulatory system	427	36313	3	0	0	3.93826e-05	-8.81036	0.00014918	192.279	0.963453	1	0.999995
chr17.16948873.A.G	rs34557412	G	Severity	CAV	G	TNFRSF13B	574.2	Calculus of bile duct	digestive	181	37272	3	0	0	3.23946e-06	-12.386	4.17668e-06	270.319	0.963454	1	0.999995
chr12.47903511.T.C	rs11574018	C	Severity	CAV	C	VDR	228	Hemangioma and lymphangioma, any site	neoplasms	441	38065	3	0	0	4.76204e-06	-8.84626	0.000143919	193.08	0.963456	1	0.999995
chr2.195499753.A.C	rs73060484	C	Severity	CAV	C	-	536.8	Dyspepsia and other specified disorders of function of stomach	digestive	109	22920	2	0.0193901	10.8716	1.12198	-0.00975356	0.990294	0.212894	0.963458	1	0.999995
chr22.43928847.C.G	rs738409	G	Protective*Conflicting; Severity*Conflicting	CAV	G	PNPLA3	363	Chorioretinal inflammations, scars, and other disorders of choroid	sense organs	145	33538	3	0	0	0.390799	0.00660913	1.00663	0.144262	0.963459	1	0.999995
chr5.142872984.C.T	rs10039856	C	Severity	CAV	T	ARHGAP26	440.22	Atherosclerosis of native arteries of the extremities with intermittent claudication	circulatory system	230	33130	3	0.0208839	34.9803	3.07599	0.00521964	1.00523	0.113936	0.96346	1	0.999995
chr19.35687796.G.A	rs77127536	A	Severity	CAV	A	TYMSP2	809	Fracture of unspecified bones	injuries & poisonings	468	35076	3	0	0	0.372139	-0.00432911	0.99568	0.0945071	0.963464	1	0.999995
chr7.117559590.ATCT.A	rs113993960	A	Severity	CAV	A	CFTR	580.3	Nephritis and nephropathy without mention of glomerulonephritis	genitourinary	254	31979	3	0	0	7.16783e-06	-12.583	3.42985e-06	274.706	0.963465	1	0.999995
chr15.100233816.G.A	rs143434383	A	Risk factor	CAV	A	ADAMTS17	590	Pyelonephritis	genitourinary	205	31933	3	0	0	4.0645e-06	-12.5715	3.46938e-06	274.463	0.963466	1	0.999995
chr15.90876959.G.A	rs201551785	A	Potential functional effect on protein	FCP + IP	A	FURIN	496.21	Obstructive chronic bronchitis	respiratory	517	29656	3	0	0	4.68433e-05	-9.33094	8.86393e-05	203.716	0.963467	1	0.999995
chr9.133449836.G.A	rs139951127	A	Severity	CAV-FE	A	ADAMTS13	333	Extrapyramidal disease and abnormal movement disorders	neurological	357	26674	2	0	0	8.49981e-07	-10.8752	1.89211e-05	237.434	0.963467	1	0.999995
chr7.117587738.G.A	rs76713772	A	Severity	CAV	A	CFTR	429	Ill-defined descriptions and complications of heart disease	circulatory system	1006	34171	3	0	0	3.09505e-06	-8.9825	0.000125588	196.116	0.963468	1	0.999995
chr2.195499753.A.C	rs73060484	C	Severity	CAV	C	-	227.3	Benign neoplasm of pituitary gland and craniopharyngeal duct (pouch)	neoplasms	269	37997	3	0.0140632	10.0037	2.22231	0.00638032	1.0064	0.139303	0.963468	1	0.999995
chrX.15586459.TAAATC.T	rs755766792	T	Severity	CAV	T	ACE2	530.13	Barrett's esophagus	digestive	289	28424	3	0	0	9.54557e-06	-11.1101	1.49599e-05	242.572	0.963468	1	0.999995
chrX.15596127.G.T	rs146598386	T	Severity	CAV	T	ACE2	306.9	Tension headache	mental disorders	217	24348	3	0	0	6.84385e-06	-12.0784	5.68064e-06	263.735	0.963471	1	0.999995
chrX.15589409.C.T	rs148771870	T	interindividual clinical variability; may destabilize ACE2 protein structure	CAV-FE	T	ACE2	215	Other benign neoplasm of connective and other soft tissue	neoplasms	456	37467	3	0	0	1.56952e-05	-9.37332	8.49608e-05	204.673	0.963472	1	0.999995
chr19.31533051.C.A	rs8105499	C	Severity	CAV	A	LINC02841	327.32	Obstructive sleep apnea	neurological	2524	29967	3	0.00195981	31.2559	2.90934	-0.00161428	0.998387	0.0352491	0.963473	1	0.999995
chr9.131672331.T.G	rs12551879	G	Severity	CAV	G	RAPGEF1	626.14	Irregular menstrual bleeding	genitourinary	299	31321	3	0	0	0.812596	-0.00716794	0.992858	0.156522	0.963473	1	0.999995
chr13.33129529.C.G	rs34425674	G	Risk factor	CAV	G	STARD13	783	Fever of unknown origin	symptoms	646	37068	3	1.67595e-06	0	1.93586	0.0116841	1.01175	0.255155	0.963476	1	0.999995
chr1.169597075.C.T	rs6127	T	Severity in males	CAV	C	SELP	571.81	Portal hypertension	digestive	153	32875	3	0	0	0.713654	-0.0059042	0.994113	0.128935	0.963476	1	0.999995
chrX.12886851.C.T	rs5743781	T	Severity; Severity for males	CAV-FE	T	TLR7	705	Disorders of sweat glands	dermatologic	254	33146	3	0	0	2.16338e-06	-11.41	1.10844e-05	249.172	0.963476	1	0.999995
chr3.61768231.T.A	rs672699	A	Severity	CAV	T	PTPRG	275.3	Disorders of magnesium metabolism	endocrine/metabolic	149	37099	3	0	0	0.242494	-0.00585971	0.994157	0.127969	0.963478	1	0.999995
chrX.15600835.T.C	rs4646116	C	Risk factor	FCP + IP	C	ACE2	345.1	Epilepsy	neurological	221	35075	3	0	0	1.21108e-05	-11.5215	9.9143e-06	251.619	0.963478	1	0.999995
chr11.88436431.C.T	rs72953026	T	Severity	CAV-FE	T	-	300.11	Generalized anxiety disorder	mental disorders	1123	24058	3	2.5677e-06	14.6647	2.3437	0.00294138	1.00295	0.0642387	0.963479	1	0.999995
chr7.117652877.C.G	rs80034486	G	Severity	CAV	G	CFTR	442	Other aneurysm	circulatory system	725	25372	2	0	0	7.75576e-06	-11.392	1.12851e-05	248.805	0.96348	1	0.999995
chr1.161544752.A.C	rs396991	C	Severity	CAV-FE	C	FCGR3A	415	Pulmonary heart disease	circulatory system	705	35644	3	0.014545	59.1624	4.89744	0.0026675	1.00267	0.0582608	0.963481	1	0.999995
chr20.1135233.C.T	rs141024057	T	Severity	CAV	T	PSMF1	214	Lipoma	neoplasms	284	28487	2	0	0	4.47856e-05	-10.519	2.70193e-05	229.755	0.963483	1	0.999995
chr10.130802064.T.G	rs12253652	G	Severity	CAV	G	-	433.31	Transient cerebral ischemia	circulatory system	634	35017	3	0.0248628	54.8497	4.42965	-0.00368612	0.996321	0.0805239	0.963488	1	0.999995
chr1.205208489.G.A	rs11240388	G	Severity	CAV-FE	A	DSTYK	225	Benign neoplasm of brain and other parts of nervous system	neoplasms	119	25657	2	0	0	0.056252	0.00672476	1.00675	0.146909	0.963489	1	0.999995
chr7.117587778.G.T	rs113993959	T	Severity	CAV	T	CFTR	709	Diffuse diseases of connective tissue	dermatologic	391	24158	2	0	0	7.86022e-06	-10.775	2.09161e-05	235.397	0.963491	1	0.999995
chr2.112913801.G.T	rs3811046	T	Risk factor	CAV	G	IL37	649.1	Diabetes or abnormal glucose tolerance complicating pregnancy	pregnancy complications	154	29135	2	0	0	0.396254	0.00609233	1.00611	0.133102	0.963492	1	0.999995
chr5.157106730.T.C	rs35960726	C	Severity	CAV	C	HAVCR2	798	Malaise and fatigue	symptoms	4076	30547	3	0	0	0.11652	-0.0137516	0.986343	0.30049	0.963498	1	0.999995
chr9.133449836.G.A	rs139951127	A	Severity	CAV-FE	A	ADAMTS13	418.1	Precordial pain	circulatory system	316	22660	2	0	0	3.57435e-06	-10.7173	2.21573e-05	234.191	0.963499	1	0.999995
chr9.133251249.A.G	rs7849280	G	Protective	CAV	G	ABO	272.13	Mixed hyperlipidemia	endocrine/metabolic	3175	23027	3	0.00128311	2.3497	2.04812	0.00199872	1.002	0.0436763	0.9635	1	0.999995
chrX.15564175.T.C	rs41303171	C	Severity; Risk factor	CAV	C	ACE2	751.2	Congenital anomalies of urinary system	congenital anomalies	161	38800	3	0	0	6.58535e-06	-12.6008	3.36948e-06	275.357	0.9635	1	0.999995
chr12.47879112.A.G	rs2228570	AG genotype	Severity	CAV	A	VDR	536.3	Gastroparesis	digestive	273	31671	3	0	0	0.226757	-0.00442945	0.99558	0.0968032	0.963504	1	0.999995
chr1.206773552.T.C	rs1800896	C	Severity	FCP	C	IL10	722.6	Degeneration of intervertebral disc	musculoskeletal	436	33340	3	0	0	1.22252	-0.00330334	0.996702	0.0721948	0.963505	1	0.999995
chr1.27373964.C.T	rs141300199	T	Severity	CAV	T	FCN3	703.1	Ingrowing nail	dermatologic	249	34593	3	0	0	8.37769e-06	-11.518	9.9494e-06	251.754	0.963509	1	0.999995
chr12.47903511.T.C	rs11574018	C	Severity	CAV	C	VDR	389.4	Tinnitus	sense organs	405	35036	3	0	0	3.68512e-05	-8.84719	0.000143785	193.393	0.963512	1	0.999995
chr21.41465040.G.A	rs17001042	A	Possible functional consequences	FCP + IP	A	TMPRSS2	803	Fracture of upper limb	injuries & poisonings	388	35218	3	0	0	0.244528	0.00961383	1.00966	0.210161	0.963513	1	0.999995
chr1.244873270.T.C	rs12130553	C	Severity	CAV	C	-	798.1	Chronic fatigue syndrome	symptoms	130	8877	1	NA	NA	0	-0.00591912	0.994098	0.129398	0.963515	1	0.999995
chrX.15600857.A.G	rs73635825	G	Risk factor*Conflicting; Protective*Conflicting	FCP + IP	G	ACE2	214	Lipoma	neoplasms	313	24418	2	0	0	9.10234e-06	-11.0066	1.65918e-05	240.676	0.963524	1	0.999995
chr22.19963748.G.A	rs4680	A	Risk factor	FCP	A	COMT	495	Asthma	respiratory	5578	29652	3	0	0	0.376166	-0.0010151	0.998985	0.0221972	0.963525	1	0.999995
chr4.186083346.C.T	rs121434431	T	Severity	CAV-FE	T	TLR3	573	Other disorders of liver	digestive	419	32885	3	0	0	5.60461e-06	-9.7448	5.85988e-05	213.145	0.963534	1	0.999995
chr2.6013310.G.A	rs73910904	A	Risk factor	CAV	A	-	561.1	NA	NA	2307	34460	3	0	0	0.92107	-0.00488232	0.99513	0.106791	0.963535	1	0.999995
chr20.1135233.C.T	rs141024057	T	Severity	CAV	T	PSMF1	610	Benign mammary dysplasias	genitourinary	424	25495	2	0	0	3.42201e-08	-11.1096	1.4968e-05	243.004	0.963535	1	0.999995
chr12.112919388.G.A	rs10774671	A	Severity (A allele); Protective (G allele)	CAV-FE	G	OAS1	585.34	Chronic Kidney Disease, Stage IV	genitourinary	679	24590	2	0	0	0.161326	-0.00267872	0.997325	0.0586087	0.963545	1	0.999995
chr3.1052111.C.G	rs1504061	G	Severity	CAV	G	-	705.3	Hidradenitis	dermatologic	151	20962	2	0	0	0.127618	-0.00963303	0.990413	0.210768	0.963546	1	0.999995
chr12.47903511.T.C	rs11574018	C	Severity	CAV	C	VDR	531	Peptic ulcer (excl. esophageal)	digestive	504	38496	3	0	0	3.05293e-05	-9.53049	7.26041e-05	208.555	0.963551	1	0.999995
chr12.47903511.T.C	rs11574018	C	Severity	CAV	C	VDR	612	Breast conditions, congenital or relating to hormones	genitourinary	340	33459	3	0	0	1.28469e-05	-10.4943	2.76947e-05	229.66	0.963553	1	0.999995
chr1.214663607.G.A	rs143976001	A	Severity	CAV	A	CENPF	418.1	Precordial pain	circulatory system	331	17833	2	0	0	5.71803e-06	-10.688	2.28161e-05	233.902	0.963554	1	0.999995
chr17.31410594.G.A	rs178840	G	Severity	CAV	G	RAB11FIP4	721.2	Spondylosis with myelopathy	musculoskeletal	168	19333	2	0	0	0.895471	-0.00532698	0.994687	0.116597	0.96356	1	0.999995
chr1.12207235.C.T	rs3397	T	Severity	CAV-FE	T	TNFRSF1B	614	Inflammatory diseases of female pelvic organs	genitourinary	293	7325	1	NA	NA	0	0.00535674	1.00537	0.117253	0.963561	1	0.999995
chr22.41925447.G.A	rs61756766	A	Severity	CAV	A	TNFRSF13C	694.2	Other dyschromia	dermatologic	796	32374	3	0	0	0.451509	0.0134391	1.01353	0.294182	0.963563	1	0.999995
chr1.27373964.C.T	rs141300199	T	Severity	CAV	T	FCN3	703	Diseases of nail, NOS	dermatologic	245	34593	3	0	0	4.37217e-06	-11.4439	1.07144e-05	250.519	0.963565	1	0.999995
chrX.15586459.TAAATC.T	rs755766792	T	Severity	CAV	T	ACE2	364	Corneal opacity and other disorders of cornea	sense organs	350	34087	3	0	0	1.15838e-05	-11.3964	1.12362e-05	249.492	0.963567	1	0.999995
chrX.15600835.T.C	rs4646116	C	Risk factor	FCP + IP	C	ACE2	229	Benign neoplasm of unspecified sites	neoplasms	270	38778	3	0	0	5.67882e-06	-11.974	6.3063e-06	262.149	0.963568	1	0.999995
chrX.15589409.C.T	rs148771870	T	interindividual clinical variability; may destabilize ACE2 protein structure	CAV-FE	T	ACE2	573	Other disorders of liver	digestive	419	32887	3	0	0	3.55814e-09	-10.6385	2.3974e-05	232.921	0.96357	1	0.999995
chr13.112889041.C.T	rs9577175	T	Severity	CAV	T	ATP11A	426.92	Cardiac defibrillator in situ	circulatory system	417	29424	3	0	0	0.637736	0.00421405	1.00422	0.092267	0.963571	1	0.999995
chr17.15965007.C.T	rs8081547	T	Risk factor	FCP + IP	T	ADORA2B	618.2	Uterine/Uterovaginal prolapse	genitourinary	192	36850	3	0	0	1.07906	0.00632182	1.00634	0.138433	0.963576	1	0.999995
chr9.133449836.G.A	rs139951127	A	Severity	CAV-FE	A	ADAMTS13	442.11	Abdominal aortic aneurysm	circulatory system	365	25369	2	0	0	3.52216e-06	-10.7736	2.09443e-05	235.93	0.963578	1	0.999995
chr15.90876959.G.A	rs201551785	A	Potential functional effect on protein	FCP + IP	A	FURIN	700	Corns and callosities	dermatologic	422	35967	3	0	0	2.67963e-05	-9.29579	9.18103e-05	203.567	0.963578	1	0.999995
chr2.74462906.CA.C	rs765427546	C	Severity	CAV	C	MOGS	696.41	Psoriasis vulgaris	dermatologic	331	20718	2	0	0	1.30138e-05	-10.0544	4.29968e-05	220.183	0.963578	1	0.999995
chr18.6461231.C.G	rs11659676	G	Severity	CAV-FE	G	RPL6P27	782.6	Pallor and flushing	symptoms	147	25766	2	0	0	0.129288	0.00541649	1.00543	0.11862	0.963579	1	0.999995
chr10.52771466.C.T	rs1800451	T	Potential functional effect on protein	FCP + IP	T	MBL2	610.4	Benign neoplasm of breast	genitourinary	227	33266	3	0.0170781	4.79771	2.10079	-0.00715548	0.99287	0.156712	0.963581	1	0.999995
chr5.86011821.T.G	rs4424029	G	Severity	CAV	G	-	443.7	Peripheral angiopathy in diseases classified elsewhere	circulatory system	924	33099	3	0	0	1.29518	0.00238843	1.00239	0.0523098	0.963582	1	0.999995
chr1.214663607.G.A	rs143976001	A	Severity	CAV	A	CENPF	587	Kidney replaced by transpant	genitourinary	331	20301	2	0	0	1.57475e-08	-11.5561	9.57773e-06	253.148	0.96359	1	0.999995
chr11.114726432.A.T	rs1712779	T	Severity	CAV-FE	T	-	696.4	Psoriasis	dermatologic	662	31480	3	0.00259526	0	1.71003	-0.00275469	0.997249	0.0603572	0.963597	1	0.999995
chr5.157106730.T.C	rs35960726	C	Severity	CAV	C	HAVCR2	352	Disorders of other cranial nerves	neurological	302	35402	3	0	0	9.063e-06	-11.9253	6.62082e-06	261.295	0.963598	1	0.999995
chr17.15965007.C.T	rs8081547	T	Risk factor	FCP + IP	T	ADORA2B	763	Thoracic or lumbosacral neuritis or radiculitis, unspecified	symptoms	2172	30428	3	0	0	0.401133	0.00193649	1.00194	0.042433	0.9636	1	0.999995
chr11.1219991.G.T	rs35705950	T	Protective	CAV	T	MUC5B	209	Neuroendocrine tumors	neoplasms	190	38742	3	0	0	0.0195733	-0.00913226	0.990909	0.200111	0.9636	1	0.999995
chr1.155066988.C.T	rs114301457	T	Severity	CAV	T	EFNA4	580.3	Nephritis and nephropathy without mention of glomerulonephritis	genitourinary	253	32085	3	0	0	8.37777e-07	-11.6027	9.14165e-06	254.247	0.963601	1	0.999995
chr17.16948873.A.G	rs34557412	G	Severity	CAV	G	TNFRSF13B	251.1	Hypoglycemia	endocrine/metabolic	336	24805	3	0	0	1.06782e-05	-12.4986	3.732e-06	273.894	0.963603	1	0.999995
chr5.157106730.T.C	rs35960726	C	Severity	CAV	C	HAVCR2	276.12	Hyposmolality and/or hyponatremia	endocrine/metabolic	356	34262	3	0	0	2.02567e-05	-11.766	7.76378e-06	257.856	0.963605	1	0.999995
chr7.117587738.G.A	rs76713772	A	Severity	CAV	A	CFTR	269	Proteinuria	endocrine/metabolic	1054	27877	2	0	0	6.7905e-06	-8.51656	0.000200127	186.664	0.963609	1	0.999995
chr9.81442264.TCAG.T	rs1826292621	T	Severity	CAV	T	-	070	Viral hepatitis	infectious diseases	3183	27908	3	0.00314717	38.8885	3.27271	-0.00186872	0.998133	0.0409588	0.96361	1	0.999995
chr7.117587738.G.A	rs76713772	A	Severity	CAV	A	CFTR	977	Personal history of allergy to medicinal agents	injuries & poisonings	754	37034	3	0	0	1.46773e-06	-8.94879	0.000129894	196.153	0.963612	1	0.999995
chr10.8988345.A.T	rs71481792	A	Severity	CAV	T	-	690	Erythematosquamous dermatosis	dermatologic	604	31720	3	0.00934731	33.6846	3.01589	-0.00320861	0.996797	0.0703342	0.963613	1	0.999995
chr10.8988345.A.T	rs71481792	A	Severity	CAV	T	-	690.1	Seborrheic dermatitis	dermatologic	604	31720	3	0.00934731	33.6846	3.01589	-0.00320861	0.996797	0.0703342	0.963613	1	0.999995
chrX.15602217.T.C	rs190509934	C	Protective	CAV	C	ACE2	416	Cardiomegaly	circulatory system	249	37923	3	0	0	9.25227e-06	-12.6998	3.05173e-06	278.4	0.963615	1	0.999995
chr13.19647239.G.A	rs191299359	A	Severity	CAV	A	MPHOSPH8	415.11	Pulmonary embolism and infarction, acute	circulatory system	604	37945	3	0	0	2.44249e-05	-9.67805	6.26437e-05	212.181	0.963619	1	0.999995
chr18.6461231.C.G	rs11659676	G	Severity	CAV-FE	C	RPL6P27	470	Septal Deviations/Turbinate Hypertrophy	respiratory	101	5742	1	NA	NA	0	0.00648445	1.00651	0.142171	0.963621	1	0.999995
chr6.31575324.G.A	rs361525	G	Severity	CAV-FE	A	TNF	573.7	Abnormal results of function study of liver	digestive	774	32890	3	0	0	0.24187	0.00530641	1.00532	0.116353	0.963624	1	0.999995
chr15.90876959.G.A	rs201551785	A	Potential functional effect on protein	FCP + IP	A	FURIN	281	Other deficiency anemia	hematopoietic	356	29302	3	0	0	4.99488e-06	-10.2232	3.63192e-05	224.183	0.963628	1	0.999995
chrX.12886851.C.T	rs5743781	T	Severity; Severity for males	CAV-FE	T	TLR7	282	Hereditary hemolytic anemias	hematopoietic	314	29302	3	0	0	6.6479e-06	-11.0513	1.58665e-05	242.353	0.963629	1	0.999995
chr13.19647239.G.A	rs191299359	A	Severity	CAV	A	MPHOSPH8	562.2	Diverticulitis	digestive	354	28407	3	0	0	1.63077e-05	-9.84582	5.29682e-05	215.917	0.963629	1	0.999995
chrX.12888602.G.A	rs147244662	A	Severity; Severity for males	CAV-FE	A	TLR7	250.23	Type 2 diabetes with ophthalmic manifestations	endocrine/metabolic	682	26960	3	0	0	1.11249e-05	-11.0484	1.59125e-05	242.309	0.963632	1	0.999995
chr3.149000300.G.T	rs76488148	T	Severity	CAV	T	GYG1	835	Internal derangement of knee	injuries & poisonings	205	37700	3	0.0120122	0	1.80567	-0.00783879	0.992192	0.171928	0.963634	1	0.999995
chr4.25613313.G.A	-	HLA-A*02:02	Protective	IP	A	HLA-A	555.2	Ulcerative colitis	digestive	432	28358	3	0.0133385	23.9546	2.63001	0.00414227	1.00415	0.0908566	0.963636	1	0.999995
chr7.22728408.A.G	rs2069837	G	Severity	CAV-FE	G	IL6	1002	NA	NA	1502	36276	3	0.00967108	42.5923	3.48385	-0.00280986	0.997194	0.0616331	0.963637	1	0.999995
chr4.24511798.A.G	rs73246461	G	Severity	CAV	G	-	514	Abnormal findings examination of lungs	respiratory	933	35225	3	0	0	1.21527	0.00296029	1.00296	0.064935	0.963638	1	0.999995
chr9.133449836.G.A	rs139951127	A	Severity	CAV-FE	A	ADAMTS13	253	Disorders of the pituitary gland and its hypothalamic control	endocrine/metabolic	304	26605	2	0	0	2.97564e-07	-10.3876	3.08112e-05	227.858	0.963638	1	0.999995
chrX.15581240.G.A	rs147464721	A	Severity	CAV	A	ACE2	427.22	Atrial flutter	circulatory system	339	29634	3	0	0	6.44503e-05	-10.7731	2.0955e-05	236.355	0.963645	1	0.999995
chr11.611919.C.G	rs702966	C	Severity in African-Americans	CAV	C	PHRF1	426	Cardiac conduction disorders	circulatory system	498	7066	1	NA	NA	0	-0.00309222	0.996913	0.0678442	0.963646	1	0.999995
chr1.155066988.C.T	rs114301457	T	Severity	CAV	T	EFNA4	782.6	Pallor and flushing	symptoms	209	34688	3	0	0	1.18218e-05	-11.3029	1.23366e-05	247.992	0.963647	1	0.999995
chr7.117587778.G.T	rs113993959	T	Severity	CAV	T	CFTR	276.14	Hypopotassemia	endocrine/metabolic	498	26255	2	0	0	2.9453e-06	-10.5221	2.69336e-05	230.869	0.963648	1	0.999995
chr8.37849759.C.T	rs138763430	T	Severity	CAV	T	BRF2	165.1	Cancer of bronchus; lung	neoplasms	312	38956	3	0	0	3.55773e-06	-12.4418	3.95e-06	273.006	0.96365	1	0.999995
chr1.155066988.C.T	rs114301457	T	Severity	CAV	T	EFNA4	509	Respiratory failure, insufficiency, arrest	respiratory	263	36824	3	0	0	5.34764e-06	-11.778	7.67183e-06	258.444	0.963651	1	0.999995
chr1.155066988.C.T	rs114301457	T	Severity	CAV	T	EFNA4	370	Keratitis	sense organs	196	33641	3	0	0	6.73916e-06	-11.3731	1.15002e-05	249.564	0.963651	1	0.999995
chr13.19647239.G.A	rs191299359	A	Severity	CAV	A	MPHOSPH8	415.1	Acute pulmonary heart disease	circulatory system	607	37945	3	0	0	2.47228e-05	-9.67023	6.31355e-05	212.197	0.963651	1	0.999995
chr15.33615902.C.T	rs12593288	C	Severity	CAV	T	RYR3	244.2	Acquired hypothyroidism	endocrine/metabolic	900	30893	3	1.84968e-06	50.3228	4.02599	-0.0030629	0.996942	0.0672178	0.963656	1	0.999995
chr10.51197961.C.A	rs7897633	A	Severity in European-Americans	CAV	C	PRKG1	250.25	Diabetes type 2 with peripheral circulatory disorders	endocrine/metabolic	1123	26924	3	0.0180816	66.4295	5.95761	-0.0023382	0.997665	0.0513148	0.963656	1	0.999995
chr1.244873270.T.C	rs12130553	C	Severity	CAV	C	-	317	Alcohol-related disorders	mental disorders	144	9757	1	NA	NA	0	0.00570114	1.00572	0.12512	0.963657	1	0.999995
chr20.1135233.C.T	rs141024057	T	Severity	CAV	T	PSMF1	427.1	Paroxysmal tachycardia, unspecified	circulatory system	515	22581	2	0	0	0.000148689	-9.55415	7.09061e-05	209.685	0.963658	1	0.999995
chr8.37849759.C.T	rs138763430	T	Severity	CAV	T	BRF2	705	Disorders of sweat glands	dermatologic	254	33140	3	0	0	8.85583e-06	-11.8565	7.09199e-06	260.217	0.963658	1	0.999995
chr1.27373964.C.T	rs141300199	T	Severity	CAV	T	FCN3	345.1	Epilepsy	neurological	221	35057	3	0	0	4.7109e-06	-11.4047	1.11433e-05	250.344	0.963664	1	0.999995
chr8.37849759.C.T	rs138763430	T	Severity	CAV	T	BRF2	165	Cancer within the respiratory system	neoplasms	314	38956	3	0	0	3.76076e-06	-12.4559	3.89474e-06	273.427	0.963665	1	0.999995
chr11.784340.C.G	rs7104929	G	Severity	CAV-FE	G	-	735	Acquired foot deformities	musculoskeletal	880	35683	3	0	0	0.00709467	-0.00258587	0.997417	0.0567643	0.963665	1	0.999995
chrX.15589409.C.T	rs148771870	T	interindividual clinical variability; may destabilize ACE2 protein structure	CAV-FE	T	ACE2	381	Otitis media and Eustachian tube disorders	sense organs	389	36158	3	0	0	3.39037e-06	-10.1984	3.72309e-05	223.874	0.963666	1	0.999995
chrX.15586459.TAAATC.T	rs755766792	T	Severity	CAV	T	ACE2	510	Other diseases of lung	respiratory	298	38747	3	0	0	1.48205e-05	-11.0244	1.62984e-05	242.04	0.96367	1	0.999995
chr8.37849759.C.T	rs138763430	T	Severity	CAV	T	BRF2	709.2	Sicca syndrome	dermatologic	253	31932	3	0	0	2.03035e-05	-11.7782	7.67027e-06	258.6	0.963672	1	0.999995
chr1.155066988.C.T	rs114301457	T	Severity	CAV	T	EFNA4	382	Otalgia	sense organs	310	36132	3	0	0	9.66164e-06	-11.8836	6.90272e-06	260.92	0.963673	1	0.999995
chr5.174562335.T.A	rs2220543	T	Severity	CAV	A	SUMO2P6	608	Other disorders of male genital organs	genitourinary	172	33643	3	0	0	1.39835	0.0052784	1.00529	0.115898	0.963674	1	0.999995
chrX.15589409.C.T	rs148771870	T	interindividual clinical variability; may destabilize ACE2 protein structure	CAV-FE	T	ACE2	800	Fracture of lower limb	injuries & poisonings	392	35255	3	0	0	4.15135e-06	-10.038	4.37091e-05	220.421	0.963677	1	0.999995
chr13.19647239.G.A	rs191299359	A	Severity	CAV	A	MPHOSPH8	252.1	Hyperparathyroidism	endocrine/metabolic	600	35150	3	0	0	6.05567e-05	-9.81638	5.45507e-05	215.568	0.963679	1	0.999995
chr6.160716758.G.A	rs4252187	A	Potential functional effect on protein	FCP + IP	A	PLG	562.2	Diverticulitis	digestive	354	28383	3	0	0	1.25007e-05	-10.8886	1.86692e-05	239.128	0.963681	1	0.999995
chrX.15600835.T.C	rs4646116	C	Risk factor	FCP + IP	C	ACE2	352	Disorders of other cranial nerves	neurological	302	35415	3	0	0	2.01798e-05	-11.879	6.93442e-06	260.897	0.963684	1	0.999995
chr4.111691870.C.T	rs112641600	C	Severity	CAV	T	-	289.4	Lymphadenitis	hematopoietic	551	34063	3	0	0	1.49759	0.00560993	1.00563	0.123212	0.963684	1	0.999995
chr4.186082920.C.T	rs3775291	T	Risk factor; Severity	CAV-FE	T	TLR3	465.2	Acute pharyngitis	respiratory	1265	28413	3	0	0	0.710671	-0.0023773	0.997626	0.0522132	0.963684	1	0.999995
chrX.15592465.T.A	rs73195521	A	Severity	CAV	A	ACE2	530.9	Heartburn	digestive	385	28421	3	0	0	1.58629e-05	-11.3102	1.22471e-05	248.429	0.963687	1	0.999995
chr1.20166359.C.T	rs72663004	T	Severity	CAV	T	PLA2G2C	198.4	Secondary malignant neoplasm of liver	neoplasms	155	35237	3	0.425478	0	1.77606	-0.0122409	0.987834	0.268909	0.963692	1	0.999995
chr4.186083346.C.T	rs121434431	T	Severity	CAV-FE	T	TLR3	255	Disorders of adrenal glands	endocrine/metabolic	478	35146	3	0	0	1.09229e-06	-10.0289	4.41068e-05	220.322	0.963693	1	0.999995
chr3.1052111.C.G	rs1504061	G	Severity	CAV	G	-	530.13	Barrett's esophagus	digestive	283	28222	3	0	0	1.12729	-0.00874996	0.991288	0.192232	0.963695	1	0.999995
chr7.117652877.C.G	rs80034486	G	Severity	CAV	G	CFTR	476	Allergic rhinitis	respiratory	3163	20389	2	0	0	0.00809888	-0.0492015	0.951989	1.08103	0.963698	1	0.999995
chr20.1135233.C.T	rs141024057	T	Severity	CAV	T	PSMF1	079.9	Viremia, NOS	infectious diseases	296	21822	2	0	0	4.21807e-05	-11.1663	1.41431e-05	245.357	0.963701	1	0.999995
chr9.133449836.G.A	rs139951127	A	Severity	CAV-FE	A	ADAMTS13	747.1	Cardiac congenital anomalies	congenital anomalies	263	29254	2	0	0	6.5611e-07	-10.2495	3.53759e-05	225.217	0.963701	1	0.999995
chr4.24511798.A.G	rs73246461	G	Severity	CAV	G	-	586.4	Stricture/obstruction of ureter	genitourinary	603	31120	3	0	0	1.14866	-0.00374506	0.996262	0.0822923	0.963701	1	0.999995
chrX.15600857.A.G	rs73635825	G	Risk factor*Conflicting; Protective*Conflicting	FCP + IP	G	ACE2	411.4	Coronary atherosclerosis	circulatory system	2924	21494	2	0.235533	18.8704	1.2326	0.0323151	1.03284	0.710087	0.963702	1	0.999995
chr4.186083346.C.T	rs121434431	T	Severity	CAV-FE	T	TLR3	555.1	Regional enteritis	digestive	566	28402	3	0	0	2.97682e-05	-10.0154	4.47066e-05	220.077	0.963702	1	0.999995
chr17.27263807.T.C	rs60811869	C	Severity	CAV	C	-	536	Disorders of function of stomach	digestive	420	35941	3	0	0	0.148344	0.00877343	1.00881	0.192802	0.963705	1	0.999995
chr2.195994321.C.T	rs191631470	T	Severity	CAV	T	DNAH7	377	Disorders of optic nerve and visual pathways	sense organs	250	33580	3	0	0	7.17737e-06	-12.8079	2.73912e-06	281.496	0.963709	1	0.999995
chr5.1211624.A.G	rs76067074	G	Severity	CAV-FE	G	SLC6A19	110.11	Dermatophytosis of nail	infectious diseases	1886	30736	3	0.0178705	29.6619	2.84341	-0.00425339	0.995756	0.0934837	0.96371	1	0.999995
chrX.15600835.T.C	rs4646116	C	Risk factor	FCP + IP	C	ACE2	724.8	Other symptoms referable to back	musculoskeletal	251	33355	3	0	0	1.19104e-05	-11.8084	7.44166e-06	259.54	0.963711	1	0.999995
chr9.133449836.G.A	rs139951127	A	Severity	CAV-FE	A	ADAMTS13	256	Ovarian dysfunction	endocrine/metabolic	355	26605	2	0	0	3.21166e-06	-11.1091	1.49757e-05	244.215	0.963718	1	0.999995
chr20.1135233.C.T	rs141024057	T	Severity	CAV	T	PSMF1	386.2	Peripheral or central vertigo	sense organs	313	25006	2	0	0	7.52524e-05	-10.6353	2.40515e-05	233.802	0.963718	1	0.999995
chr9.133449836.G.A	rs139951127	A	Severity	CAV-FE	A	ADAMTS13	428.4	Heart failure with preserved EF [Diastolic heart failure]	circulatory system	523	26051	2	0	0	3.39337e-06	-11.8878	6.87349e-06	261.363	0.963722	1	0.999995
chr1.155066988.C.T	rs114301457	T	Severity	CAV	T	EFNA4	282	Hereditary hemolytic anemias	hematopoietic	312	29290	3	0	0	9.09468e-06	-11.1848	1.38829e-05	245.93	0.963725	1	0.999995
chr2.181488719.A.C	rs2034831	C	Severity	CAV	C	ITGA4	745	Pain in joint	musculoskeletal	8662	24274	3	0.00792214	49.0824	3.92791	0.00207952	1.00208	0.0457251	0.963726	1	0.999995
chr7.117587738.G.A	rs76713772	A	Severity	CAV	A	CFTR	411.3	Angina pectoris	circulatory system	1077	33181	3	0	0	3.98724e-06	-8.928	0.000132623	196.325	0.963728	1	0.999995
chrX.15564667.C.T	rs2074192	T	Severity (T allele); Severity for males > 50 y.o (T allele); Protective (C allele); Protective (CT genotype)	CAV	T	ACE2	241.2	Nontoxic multinodular goiter	endocrine/metabolic	816	30985	3	0.0279251	75.8422	8.27888	-0.00251584	0.997487	0.0553249	0.96373	1	0.999995
chr19.50379362.T.C	rs1405655	C	Severity	CAV-FE	C	NR1H2	395.6	Heart valve replaced	circulatory system	329	26355	2	0	0	0.116787	0.00383292	1.00384	0.0842908	0.963731	1	0.999995
chr2.191909428.G.A	rs147509469	A	Risk factor for females	CAV	A	CAVIN2-AS1	562.2	Diverticulitis	digestive	354	28330	3	0.480147	50.1832	4.01471	-0.0166849	0.983454	0.366926	0.963731	1	0.999995
chr7.117587778.G.T	rs113993959	T	Severity	CAV	T	CFTR	272.12	Hyperglyceridemia	endocrine/metabolic	801	17450	2	0	0	1.16316e-05	-11.0691	1.55863e-05	243.427	0.963731	1	0.999995
chr5.174562335.T.A	rs2220543	T	Severity	CAV	A	SUMO2P6	512.9	Other dyspnea	respiratory	3901	22902	3	0.000722562	17.6245	2.42791	-0.00124172	0.998759	0.0273079	0.963732	1	0.999995
chr1.27373964.C.T	rs141300199	T	Severity	CAV	T	FCN3	525	Other diseases of the teeth and supporting structures	digestive	218	36815	3	0	0	3.65434e-06	-11.4002	1.1193e-05	250.721	0.963733	1	0.999995
chrX.15564142.G.A	rs147311723	A	Severity	CAV	A	ACE2	426.7	Abnormal electrocardiogram [ECG] [EKG]	circulatory system	837	29647	3	0.149479	0	1.48301	-0.017799	0.982358	0.391454	0.963734	1	0.999995
chr9.133449836.G.A	rs139951127	A	Severity	CAV-FE	A	ADAMTS13	731	Osteitis deformans and osteopathies associated with other disorders classified elsewhere	musculoskeletal	469	24483	2	0	0	2.29876e-07	-12.0387	5.91122e-06	264.771	0.963734	1	0.999995
chr2.195994321.C.T	rs191631470	T	Severity	CAV	T	DNAH7	426	Cardiac conduction disorders	circulatory system	2056	29549	3	0.135019	41.3218	3.40842	-0.0118247	0.988245	0.260071	0.963735	1	0.999995
chr13.19647239.G.A	rs191299359	A	Severity	CAV	A	MPHOSPH8	411.2	Myocardial infarction	circulatory system	527	33180	3	0	0	0.000120275	-9.29531	9.18544e-05	204.441	0.963735	1	0.999995
chrX.15589409.C.T	rs148771870	T	interindividual clinical variability; may destabilize ACE2 protein structure	CAV-FE	T	ACE2	255	Disorders of adrenal glands	endocrine/metabolic	478	35148	3	0	0	1.16666e-05	-10.4512	2.8914e-05	229.863	0.963735	1	0.999995
chr5.159315942.T.G	rs3212227	T	Severity	FCP	G	IL12B	411.1	Unstable angina (intermediate coronary syndrome)	circulatory system	175	33063	3	0.0128557	12.9727	2.29813	-0.00546055	0.994554	0.120102	0.963736	1	0.999995
chr4.166008836.A.T	rs17047200	TT genotype	Severity (TT genotype)*Conflicting; Risk factor (AA genotype)*Conflicting	CAV	T	TLL1	291.4	Specific nonpsychotic mental disorders due to brain damage	mental disorders	197	34273	3	0.0975763	62.7245	5.36545	0.00622983	1.00625	0.137023	0.963736	1	0.999995
chr7.117587778.G.T	rs113993959	T	Severity	CAV	T	CFTR	766	Neuralgia, neuritis, and radiculitis NOS	symptoms	530	24485	2	0	0	2.57339e-06	-10.8009	2.03805e-05	237.608	0.963743	1	0.999995
chrX.15592465.T.A	rs73195521	A	Severity	CAV	A	ACE2	038	Septicemia	infectious diseases	361	36127	3	0	0	1.97767e-05	-10.6937	2.26875e-05	235.261	0.963745	1	0.999995
chr7.117587778.G.T	rs113993959	T	Severity	CAV	T	CFTR	580	Nephritis; nephrosis; renal sclerosis	genitourinary	483	24872	2	0	0	3.16749e-06	-10.8607	1.91975e-05	238.941	0.963746	1	0.999995
chr2.74462906.CA.C	rs765427546	C	Severity	CAV	C	MOGS	580	Nephritis; nephrosis; renal sclerosis	genitourinary	305	13072	1	NA	NA	0	-10.5772	2.54898e-05	232.715	0.963748	1	0.999995
chr6.160716758.G.A	rs4252187	A	Potential functional effect on protein	FCP + IP	A	PLG	270.3	Disorders of plasma protein metabolism	endocrine/metabolic	355	36568	3	0	0	7.02358e-06	-11.3018	1.23509e-05	248.668	0.963749	1	0.999995
chrX.15586459.TAAATC.T	rs755766792	T	Severity	CAV	T	ACE2	257	Testicular dysfunction	endocrine/metabolic	578	35144	3	0	0	1.85441e-05	-10.624	2.43255e-05	233.763	0.96375	1	0.999995
chrX.15586459.TAAATC.T	rs755766792	T	Severity	CAV	T	ACE2	257.1	Testicular hypofunction	endocrine/metabolic	576	35144	3	0	0	1.85324e-05	-10.6239	2.4327e-05	233.763	0.963751	1	0.999995
chr17.31410594.G.A	rs178840	G	Severity	CAV	A	RAB11FIP4	599	Other symptoms/disorders or the urinary system	genitourinary	1127	9416	1	NA	NA	0	0.00229067	1.00229	0.0504031	0.963751	1	0.999995
chr6.160716758.G.A	rs4252187	A	Potential functional effect on protein	FCP + IP	A	PLG	189	Cancer of urinary organs (incl. kidney and bladder)	neoplasms	302	38956	3	0	0	1.04068e-05	-11.1559	1.42902e-05	245.504	0.963756	1	0.999995
chr7.117587738.G.A	rs76713772	A	Severity	CAV	A	CFTR	698	Pruritus and related conditions	dermatologic	1131	36628	3	0	0	2.97727e-06	-8.91475	0.000134392	196.188	0.963757	1	0.999995
chr13.102695866.A.G	rs599976	G	Severity	CAV-FE	G	METTL21C	588	Disorders resulting from impaired renal function	genitourinary	491	32050	3	0	0	0.509862	-0.00447624	0.995534	0.0985116	0.963758	1	0.999995
chrX.12886851.C.T	rs5743781	T	Severity; Severity for males	CAV-FE	T	TLR7	251.1	Hypoglycemia	endocrine/metabolic	336	24825	3	0	0	6.6846e-06	-11.8499	7.13903e-06	260.82	0.963762	1	0.999995
chrX.12888602.G.A	rs147244662	A	Severity; Severity for males	CAV-FE	A	TLR7	250.7	Diabetic retinopathy	endocrine/metabolic	635	33689	3	0	0	1.39972e-05	-10.7271	2.19423e-05	236.108	0.963762	1	0.999995
chrX.15581240.G.A	rs147464721	A	Severity	CAV	A	ACE2	1013	NA	NA	272	38619	3	0	0	2.64405e-05	-11.9914	6.19724e-06	263.94	0.963763	1	0.999995
chr21.41426103.C.A	rs17000900	A	Severity	CAV-FE	A	MX1	333.1	Essential tremor	neurological	213	34819	3	0	0	1.35009	-0.00666626	0.993356	0.146739	0.963765	1	0.999995
chr12.57108399.C.T	rs324011	T	Risk factor; Severity	CAV	T	STAT6	394.7	Disease of tricuspid valve	circulatory system	149	34573	3	0	0	0.357173	0.00594998	1.00597	0.130976	0.963766	1	0.999995
chr7.117587778.G.T	rs113993959	T	Severity	CAV	T	CFTR	586.2	Cyst of kidney, acquired	genitourinary	365	24872	2	0	0	9.2335e-07	-10.7452	2.15477e-05	236.606	0.963777	1	0.999995
chrX.15596127.G.T	rs146598386	T	Severity	CAV	T	ACE2	286.9	Abnormal coagulation profile	hematopoietic	207	36030	3	0	0	1.16855e-05	-12.2384	4.84107e-06	269.485	0.963777	1	0.999995
chrX.15599938.A.G	rs2106809	G	Severity	CAV	G	ACE2	433.5	Cerebral aneurysm	circulatory system	158	35936	3	0.103129	54.5888	4.4042	-0.00665747	0.993365	0.1466	0.963779	1	0.999995
chr16.3500977.C.G	rs2301762	G	Severity	CAV	G	CLUAP1	110.1	Dermatophytosis	infectious diseases	2699	31158	3	0	0	1.30558	-0.00362926	0.996377	0.0799181	0.963779	1	0.999995
chr1.155066988.C.T	rs114301457	T	Severity	CAV	T	EFNA4	426.2	Atrioventricular [AV] block	circulatory system	278	29627	3	0	0	6.39986e-07	-11.4755	1.03809e-05	252.701	0.963779	1	0.999995
chrX.12889539.C.G	rs3853839	G	Severity; Risk factor	CAV-FE	G	TLR7	724.8	Other symptoms referable to back	musculoskeletal	241	31288	3	0	0	0.442423	0.0054877	1.0055	0.120847	0.96378	1	0.999995
chr1.155066988.C.T	rs114301457	T	Severity	CAV	T	EFNA4	496.3	Bronchiectasis	respiratory	275	29645	3	0	0	4.58176e-06	-12.3144	4.48675e-06	271.19	0.963782	1	0.999995
chr5.157106730.T.C	rs35960726	C	Severity	CAV	C	HAVCR2	260.6	Anorexia	endocrine/metabolic	360	25258	3	0	0	8.20418e-06	-11.2864	1.25429e-05	248.569	0.963784	1	0.999995
chr10.43519603.G.T	rs10793436	G	Severity	CAV	G	-	947	Urticaria	dermatologic	112	7140	1	NA	NA	0	-0.00624602	0.993773	0.137592	0.963792	1	0.999995
chr7.117587738.G.A	rs76713772	A	Severity	CAV	A	CFTR	427.7	Tachycardia NOS	circulatory system	640	29652	3	0	0	3.63444e-06	-8.89436	0.000137161	195.936	0.963793	1	0.999995
chr7.117587738.G.A	rs76713772	A	Severity	CAV	A	CFTR	153.3	Malignant neoplasm of rectum, rectosigmoid junction, and anus	neoplasms	727	34613	3	0	0	6.76876e-06	-8.867	0.000140964	195.334	0.963793	1	0.999995
chr1.155066988.C.T	rs114301457	T	Severity	CAV	T	EFNA4	509.1	Respiratory failure	respiratory	213	36824	3	0	0	3.79234e-06	-11.5444	9.6901e-06	254.318	0.963794	1	0.999995
chr7.117652877.C.G	rs80034486	G	Severity	CAV	G	CFTR	729	Other disorders of soft tissues	musculoskeletal	754	22595	2	0	0	4.47248e-06	-11.1224	1.47783e-05	245.031	0.963795	1	0.999995
chrX.15561454.T.C	rs142017934	C	Severity	CAV	C	ACE2	595	Hydronephrosis	genitourinary	209	37199	3	0	0	4.54273e-05	-11.7752	7.69322e-06	259.421	0.963796	1	0.999995
chrX.12886851.C.T	rs5743781	T	Severity; Severity for males	CAV-FE	T	TLR7	612.2	Hypertrophy of breast (Gynecomastia)	genitourinary	279	33446	3	0	0	4.67411e-06	-11.5911	9.24787e-06	255.368	0.963797	1	0.999995
chr1.155066988.C.T	rs114301457	T	Severity	CAV	T	EFNA4	519.8	Other diseases of respiratory system, NEC	respiratory	181	38278	3	0	0	2.00473e-06	-11.5645	9.49771e-06	254.792	0.963798	1	0.999995
chr7.117587738.G.A	rs76713772	A	Severity	CAV	A	CFTR	276.14	Hypopotassemia	endocrine/metabolic	867	34283	3	0	0	1.96138e-06	-8.879	0.000139283	195.636	0.9638	1	0.999995
chr1.156125675.T.C	rs581342	C	Severity	CAV	T	LMNA	497	Bronchitis	respiratory	164	6824	1	NA	NA	0	-0.00535367	0.994661	0.117961	0.9638	1	0.999995
chrX.15602217.T.C	rs190509934	C	Protective	CAV	C	ACE2	401.21	Hypertensive heart disease	circulatory system	295	21989	3	0	0	5.4439e-06	-12.9675	2.33504e-06	285.741	0.963803	1	0.999995
chrX.15581240.G.A	rs147464721	A	Severity	CAV	A	ACE2	512.1	Wheezing	respiratory	417	23134	3	0	0	3.68029e-05	-12.2363	4.85135e-06	269.632	0.963803	1	0.999995
chr7.128954129.T.C	rs10488631	TCTA haplotype	Severity in European-Americans	CAV	C	IRF5	720	Spinal stenosis	musculoskeletal	188	8035	1	NA	NA	0	-0.0159828	0.984144	0.35221	0.963806	1	0.999995
chr15.34253720.A.G	rs2705343	G	Severity	CAV-FE	G	SLC12A6	255	Disorders of adrenal glands	endocrine/metabolic	471	34412	3	0	0	0.975378	-0.00406639	0.995942	0.0896116	0.963806	1	0.999995
chr1.87162490.C.T	rs10873821	C	Severity	CAV	T	LINC01140	427.1	Paroxysmal tachycardia, unspecified	circulatory system	515	22522	2	0	0	0.789539	0.00330632	1.00331	0.0728639	0.963807	1	0.999995
chr11.114726432.A.T	rs1712779	T	Severity	CAV-FE	T	-	571.81	Portal hypertension	digestive	153	32844	3	0	0	0.653442	0.00567831	1.00569	0.125138	0.963807	1	0.999995
chr17.27263807.T.C	rs60811869	C	Severity	CAV	C	-	295.1	Schizophrenia	mental disorders	485	24295	3	0.0689974	0	1.66312	0.0091866	1.00923	0.202471	0.96381	1	0.999995
chr18.6461231.C.G	rs11659676	G	Severity	CAV-FE	G	RPL6P27	332	Parkinson's disease	neurological	234	25788	2	0	0	0.172849	-0.00433421	0.995675	0.0955347	0.963814	1	0.999995
chrX.15589409.C.T	rs148771870	T	interindividual clinical variability; may destabilize ACE2 protein structure	CAV-FE	T	ACE2	420	Carditis	circulatory system	325	37749	3	0	0	8.12833e-06	-9.37887	8.44907e-05	206.734	0.963815	1	0.999995
chrX.15600857.A.G	rs73635825	G	Risk factor*Conflicting; Protective*Conflicting	FCP + IP	G	ACE2	216.1	Screening for malignant neoplasms of the skin	neoplasms	340	23605	2	0	0	1.09712e-05	-10.8796	1.8838e-05	239.82	0.963816	1	0.999995
chrX.12889539.C.G	rs3853839	G	Severity; Risk factor	CAV-FE	G	TLR7	411.4	Coronary atherosclerosis	circulatory system	4018	30972	3	0.00291228	38.5222	3.2532	-0.00162484	0.998376	0.0358169	0.963816	1	0.999995
chr17.27660155.T.C	rs117217714	C	Severity	CAV	C	NOS2P1	372	Disorders of conjunctiva	sense organs	267	33625	3	0	0	8.85303e-06	-12.44	3.95716e-06	274.224	0.963817	1	0.999995
chr20.1135233.C.T	rs141024057	T	Severity	CAV	T	PSMF1	550.4	Umbilical hernia	digestive	291	27576	2	0	0	4.13667e-05	-10.6758	2.30976e-05	235.359	0.963821	1	0.999995
chr8.16932640.T.C	rs118072448	T	Severity	CAV	C	-	447	Other disorders of arteries and arterioles	circulatory system	461	32923	3	0	0	1.36516	0.00721855	1.00724	0.159148	0.963822	1	0.999995
chr5.131995059.C.T	rs56162149	T	Severity	CAV-FE	T	ACSL6	681	Superficial cellulitis and abscess	dermatologic	1202	25557	2	0	0	0.589149	-0.00230264	0.9977	0.0507672	0.963823	1	0.999995
chr17.16948873.A.G	rs34557412	G	Severity	CAV	G	TNFRSF13B	703	Diseases of nail, NOS	dermatologic	245	34573	3	0	0	1.39844e-06	-12.6234	3.29402e-06	278.324	0.963824	1	0.999995
chr7.117587738.G.A	rs76713772	A	Severity	CAV	A	CFTR	735	Acquired foot deformities	musculoskeletal	886	36061	3	0	0	1.37975e-06	-8.8823	0.000138825	195.849	0.963826	1	0.999995
chr15.34253720.A.G	rs2705343	G	Severity	CAV-FE	G	SLC12A6	352	Disorders of other cranial nerves	neurological	298	34661	3	0	0	0.515874	0.00503359	1.00505	0.110988	0.963826	1	0.999995
chrX.15589409.C.T	rs148771870	T	interindividual clinical variability; may destabilize ACE2 protein structure	CAV-FE	T	ACE2	803	Fracture of upper limb	injuries & poisonings	388	35255	3	0	0	9.57102e-06	-10.0663	4.24883e-05	221.98	0.96383	1	0.999995
chr6.160716758.G.A	rs4252187	A	Potential functional effect on protein	FCP + IP	A	PLG	458	Hypotension	circulatory system	427	36289	3	0	0	6.93536e-06	-11.4218	1.09542e-05	251.89	0.963833	1	0.999995
chr9.133449836.G.A	rs139951127	A	Severity	CAV-FE	A	ADAMTS13	255	Disorders of adrenal glands	endocrine/metabolic	364	26605	2	0	0	1.26749e-06	-10.4425	2.9165e-05	230.303	0.963834	1	0.999995
chr19.35687796.G.A	rs77127536	A	Severity	CAV	A	TYMSP2	458.9	Hypotension NOS	circulatory system	270	36125	3	3.9359e-06	4.69235	2.09847	0.00569156	1.00571	0.125536	0.963838	1	0.999995
chr20.1135233.C.T	rs141024057	T	Severity	CAV	T	PSMF1	382	Otalgia	sense organs	229	27363	2	0	0	3.14706e-05	-10.671	2.32072e-05	235.378	0.96384	1	0.999995
chr9.133449836.G.A	rs139951127	A	Severity	CAV-FE	A	ADAMTS13	199	Neoplasm of uncertain behavior	neoplasms	290	26727	2	0	0	1.52311e-06	-10.371	3.13291e-05	228.768	0.963841	1	0.999995
chr6.12216733.A.G	rs10755709	A	Severity	CAV	G	-	580.14	Chronic glomerulonephritis, NOS	genitourinary	120	30692	3	0.0952924	60.3329	5.04196	-0.00642152	0.993599	0.14168	0.963849	1	0.999995
chr7.117587778.G.T	rs113993959	T	Severity	CAV	T	CFTR	401.3	Other hypertensive complications	circulatory system	290	17844	2	0	0	1.00618e-06	-10.7057	2.24177e-05	236.207	0.96385	1	0.999995
chr11.71456403.G.T	rs12785878	G	Severity	CAV	T	NADSYN1	300.12	Agorophobia, social phobia, and panic disorder	mental disorders	483	15242	2	0.00591701	26.1966	1.35495	-0.00328363	0.996722	0.0724514	0.963851	1	0.999995
chr17.16948873.A.G	rs34557412	G	Severity	CAV	G	TNFRSF13B	334	Degenerative disease of the spinal cord	neurological	217	35043	3	0	0	1.29078e-05	-11.728	8.06503e-06	258.793	0.963854	1	0.999995
chr17.27660155.T.C	rs117217714	C	Severity	CAV	C	NOS2P1	291	Other specified nonpsychotic and/or transient mental disorders	mental disorders	251	35101	3	0	0	1.05178e-05	-12.9172	2.45555e-06	285.044	0.963855	1	0.999995
chr8.37849759.C.T	rs138763430	T	Severity	CAV	T	BRF2	702.1	Actinic keratosis	dermatologic	382	27783	2	0	0	1.87623e-07	-12.8844	2.53727e-06	284.331	0.963856	1	0.999995
chr12.6845711.C.T	rs5443	T	protective	CAV	C	CDCA3	362	Other retinal disorders	sense organs	462	7796	1	NA	NA	0	0.00372095	1.00373	0.0821144	0.963857	1	0.999995
chr9.78543197.A.G	rs7027911	A	Severity	CAV	A	-	300.4	Dysthymic disorder	mental disorders	106	9090	1	NA	NA	0	0.00638118	1.0064	0.140827	0.963858	1	0.999995
chr16.78590128.A.G	rs72803978	A	Severity	CAV	G	WWOX	377	Disorders of optic nerve and visual pathways	sense organs	249	33535	3	0	0	0.595116	-0.0120819	0.987991	0.266652	0.96386	1	0.999995
chrX.15589409.C.T	rs148771870	T	interindividual clinical variability; may destabilize ACE2 protein structure	CAV-FE	T	ACE2	464	Acute sinusitis	respiratory	527	28430	3	0	0	6.66386e-06	-10.7942	2.05178e-05	238.24	0.963862	1	0.999995
chr9.87724615.A.G	rs3128509	A;G	Possible functional consequences	FCP + IP	A	CTSL	296	Mood disorders	mental disorders	6551	23812	3	0	0	1.10819	-0.00102298	0.998978	0.0225801	0.963865	1	0.999995
chr11.1219991.G.T	rs35705950	T	Protective	CAV	T	MUC5B	427.5	Arrhythmia (cardiac) NOS	circulatory system	145	29332	3	0	0	0.25747	0.0109602	1.01102	0.241922	0.963865	1	0.999995
chr13.19647239.G.A	rs191299359	A	Severity	CAV	A	MPHOSPH8	798.1	Chronic fatigue syndrome	symptoms	358	30562	3	0	0	2.48456e-05	-9.96294	4.71142e-05	219.916	0.963866	1	0.999995
chr6.160716758.G.A	rs4252187	A	Potential functional effect on protein	FCP + IP	A	PLG	1013	NA	NA	272	38617	3	0	0	1.60037e-06	-11.0658	1.56386e-05	244.266	0.963867	1	0.999995
chr9.87725456.A.T	rs56952354	A;T	Possible functional consequences	FCP + IP	T	CTSL	359.2	Myopathy	neurological	101	27741	2	0	0	0.300804	0.0265745	1.02693	0.586694	0.963872	1	0.999995
chrX.15592465.T.A	rs73195521	A	Severity	CAV	A	ACE2	580.2	Nephrotic syndrome without mention of glomerulonephritis	genitourinary	336	32103	3	0	0	3.04035e-05	-10.6123	2.46109e-05	234.329	0.963878	1	0.999995
chr7.117587778.G.T	rs113993959	T	Severity	CAV	T	CFTR	286.2	Encounter for long-term (current) use of anticoagulants	hematopoietic	350	27296	2	0	0	1.76318e-05	-10.3439	3.21901e-05	228.432	0.963883	1	0.999995
chr7.117587738.G.A	rs76713772	A	Severity	CAV	A	CFTR	571.51	Cirrhosis of liver without mention of alcohol	digestive	1267	32890	3	0	0	9.0312e-06	-8.88742	0.000138115	196.275	0.963884	1	0.999995
chr1.155066988.C.T	rs114301457	T	Severity	CAV	T	EFNA4	362.9	Retinal edema	sense organs	342	33667	3	0	0	1.89461e-06	-11.9167	6.67826e-06	263.175	0.963884	1	0.999995
chr7.117587738.G.A	rs76713772	A	Severity	CAV	A	CFTR	368	Visual disturbances	sense organs	1143	35477	3	0	0	4.99683e-06	-8.48951	0.000205614	187.491	0.963884	1	0.999995
chrX.15602217.T.C	rs190509934	C	Protective	CAV	C	ACE2	595	Hydronephrosis	genitourinary	209	37191	3	0	0	3.8105e-06	-12.8025	2.75387e-06	282.75	0.963885	1	0.999995
chrX.15561454.T.C	rs142017934	C	Severity	CAV	C	ACE2	306.9	Tension headache	mental disorders	217	24358	3	0	0	3.24776e-05	-12.2253	4.90454e-06	270.014	0.963887	1	0.999995
chr15.100233816.G.A	rs143434383	A	Risk factor	CAV	A	ADAMTS17	550.2	Diaphragmatic hernia	digestive	343	36421	3	0	0	0.00153162	-0.0326741	0.967854	0.721696	0.963889	1	0.999995
chr7.117587738.G.A	rs76713772	A	Severity	CAV	A	CFTR	569	Other disorders of intestine	digestive	711	35847	3	0	0	5.35651e-06	-8.88415	0.000138568	196.237	0.96389	1	0.999995
chr7.117652877.C.G	rs80034486	G	Severity	CAV	G	CFTR	731	Osteitis deformans and osteopathies associated with other disorders classified elsewhere	musculoskeletal	469	24486	2	0	0	5.0621e-08	-10.7164	2.2178e-05	236.711	0.96389	1	0.999995
chr7.117587738.G.A	rs76713772	A	Severity	CAV	A	CFTR	041	Bacterial infection NOS	infectious diseases	857	36135	3	0	0	1.46679e-07	-8.86739	0.000140909	195.87	0.963891	1	0.999995
chr7.117587738.G.A	rs76713772	A	Severity	CAV	A	CFTR	428.3	Heart failure with reduced EF [Systolic or combined heart failure]	circulatory system	1259	34171	3	0	0	1.07307e-06	-8.88157	0.000138925	196.193	0.963892	1	0.999995
chr6.160716758.G.A	rs4252187	A	Potential functional effect on protein	FCP + IP	A	PLG	588.2	Secondary hyperparathyroidism (of renal origin)	genitourinary	464	32088	3	0	0	2.48398e-06	-11.6701	8.54542e-06	257.795	0.963893	1	0.999995
chr9.133449836.G.A	rs139951127	A	Severity	CAV-FE	A	ADAMTS13	427.22	Atrial flutter	circulatory system	268	22579	2	0	0	1.63212e-06	-10.5588	2.59633e-05	233.262	0.963895	1	0.999995
chrX.15592465.T.A	rs73195521	A	Severity	CAV	A	ACE2	440.2	Atherosclerosis of the extremities	circulatory system	343	33394	3	0	0	1.35848e-05	-10.6127	2.46022e-05	234.452	0.963895	1	0.999995
chr3.126118894.C.T	rs1868132	T	Severity	CAV	T	ALDH1L1	532	Dysphagia	digestive	818	21575	2	0	0	0.00283884	0.0037201	1.00373	0.0821909	0.963899	1	0.999995
chr9.133449836.G.A	rs139951127	A	Severity	CAV-FE	A	ADAMTS13	227	Benign neoplasm of other endocrine glands and related structures	neoplasms	305	28899	2	0	0	3.79965e-06	-10.2718	3.45964e-05	226.985	0.963906	1	0.999995
chrX.15600835.T.C	rs4646116	C	Risk factor	FCP + IP	C	ACE2	380.1	Otitis externa	sense organs	284	36082	3	0	0	6.68223e-06	-12.4727	3.82989e-06	275.687	0.963914	1	0.999995
chr1.27373964.C.T	rs141300199	T	Severity	CAV	T	FCN3	571.8	Liver abscess and sequelae of chronic liver disease	digestive	301	32864	3	0	0	2.62435e-06	-11.852	7.12423e-06	261.981	0.963916	1	0.999995
chr4.186083346.C.T	rs121434431	T	Severity	CAV-FE	T	TLR3	216.1	Screening for malignant neoplasms of the skin	neoplasms	582	34909	3	0	0	4.62773e-05	-9.85975	5.22355e-05	217.951	0.963917	1	0.999995
chr1.27373964.C.T	rs141300199	T	Severity	CAV	T	FCN3	427.3	Other specified cardiac dysrhythmias	circulatory system	537	29629	3	0	0	1.37803e-05	-11.8002	7.50313e-06	260.85	0.963918	1	0.999995
chr9.133449836.G.A	rs139951127	A	Severity	CAV-FE	A	ADAMTS13	262	Mineral deficiency NEC	endocrine/metabolic	383	19295	2	0	0	4.85316e-07	-10.7789	2.08347e-05	238.306	0.963923	1	0.999995
chr11.88436431.C.T	rs72953026	T	Severity	CAV-FE	T	-	202	Cancer of other lymphoid, histiocytic tissue	neoplasms	245	37938	3	0.0476638	42.321	3.46747	-0.00607703	0.993941	0.134356	0.963923	1	0.999995
chr4.186083346.C.T	rs121434431	T	Severity	CAV-FE	T	TLR3	772.3	Muscle weakness	symptoms	572	36512	3	0	0	1.86503e-06	-10.0675	4.24365e-05	222.596	0.963926	1	0.999995
chrX.15589409.C.T	rs148771870	T	interindividual clinical variability; may destabilize ACE2 protein structure	CAV-FE	T	ACE2	199	Neoplasm of uncertain behavior	neoplasms	372	35243	3	0	0	1.54597e-05	-10.0544	4.29957e-05	222.325	0.963929	1	0.999995
chr15.60810211.C.T	rs341419	T	Severity	CAV-FE	T	RORA	599.2	Retention of urine	genitourinary	556	28226	3	0	0	0.254352	0.00344886	1.00345	0.0762638	0.96393	1	0.999995
chr9.133449836.G.A	rs139951127	A	Severity	CAV-FE	A	ADAMTS13	260	Protein-calorie malnutrition	endocrine/metabolic	468	19295	2	0	0	1.49989e-06	-11.3495	1.17759e-05	250.973	0.963931	1	0.999995
chr21.41426103.C.A	rs17000900	A	Severity	CAV-FE	A	MX1	634	Miscarriage; stillbirth	pregnancy complications	238	38178	3	0	0	1.15634	0.00603373	1.00605	0.13343	0.963932	1	0.999995
chrX.15589409.C.T	rs148771870	T	interindividual clinical variability; may destabilize ACE2 protein structure	CAV-FE	T	ACE2	715	Other inflammatory spondylopathies	musculoskeletal	400	36207	3	0	0	1.15236e-05	-10.2588	3.50482e-05	226.866	0.963932	1	0.999995
chr7.117587738.G.A	rs76713772	A	Severity	CAV	A	CFTR	245	Thyroiditis	endocrine/metabolic	959	31253	3	0	0	7.16096e-05	-7.26367	0.000700531	160.651	0.963937	1	0.999995
chr6.31153649.G.A	rs143334143	A	Severity; Risk factor	CAV-FE	A	CCHCR1	195.1	Malignant neoplasm, other	neoplasms	155	35247	3	0	0	0.882125	0.00935847	1.0094	0.206986	0.963937	1	0.999995
chr19.50379362.T.C	rs1405655	C	Severity	CAV-FE	C	NR1H2	418.1	Precordial pain	circulatory system	316	22660	2	0.0727002	67.951	3.12023	-0.00382273	0.996185	0.0845492	0.963937	1	0.999995
chr5.157106730.T.C	rs35960726	C	Severity	CAV	C	HAVCR2	279	Disorders involving the immune mechanism	endocrine/metabolic	280	36370	3	0	0	1.35472e-05	-11.8828	6.90819e-06	262.819	0.963938	1	0.999995
chr2.195994321.C.T	rs191631470	T	Severity	CAV	T	DNAH7	180.3	Cervical intraepithelial neoplasia [CIN] [Cervical dysplasia]	neoplasms	372	34911	3	0	0	0.625177	-0.032684	0.967844	0.7229	0.963938	1	0.999995
chr4.67963489.G.A	rs6552134	G	Possible functional consequences	FCP + IP	G	TMPRSS11A	440.2	Atherosclerosis of the extremities	circulatory system	249	25033	2	0	0	0.375133	-0.00443813	0.995572	0.098162	0.963938	1	0.999995
chr12.8608014.A.G	rs11613792	A	Severity	CAV	G	AICDA	731	Osteitis deformans and osteopathies associated with other disorders classified elsewhere	musculoskeletal	610	29854	3	0.00110949	21.2037	2.53819	-0.00343481	0.996571	0.0759717	0.963939	1	0.999995
chr7.117587778.G.T	rs113993959	T	Severity	CAV	T	CFTR	290	Delirium dementia and amnestic and other cognitive disorders	mental disorders	530	26659	2	0	0	1.71288e-05	-10.5651	2.58e-05	233.691	0.96394	1	0.999995
chr9.4329170.T.C	rs3895472	C	Severity	CAV	T	GLIS3	070.4	Chronic hepatitis	infectious diseases	324	27272	3	0	0	1.61747	0.00552531	1.00554	0.122216	0.96394	1	0.999995
chr5.96909661.C.T	rs150892504	T	Severity	CAV	T	ERAP2	090.2	Gonococcal infections	infectious diseases	227	37794	3	0	0	4.87079e-06	-12.7145	3.0073e-06	281.247	0.963942	1	0.999995
chr1.27373964.C.T	rs141300199	T	Severity	CAV	T	FCN3	537	Other disorders of stomach and duodenum	digestive	266	36028	3	0	0	1.40198e-05	-11.2843	1.25687e-05	249.646	0.963947	1	0.999995
chr5.132485305.G.A	rs17622656	A	Risk factor	FCP + IP	A	IRF1	706.2	Sebaceous cyst	dermatologic	457	33009	3	2.71006e-07	22.9922	2.59714	0.0037264	1.00373	0.0824457	0.963949	1	0.999995
chr10.104263031.C.A	rs4925	A	Protective for neurological complications of long COVID	CAV	A	GSTO1	535	Gastritis and duodenitis	digestive	1115	36038	3	0	0	0.495479	-0.00250881	0.997494	0.0555108	0.963952	1	0.999995
chr1.214663607.G.A	rs143976001	A	Severity	CAV	A	CENPF	464	Acute sinusitis	respiratory	362	17756	2	0	0	1.93485e-08	-11.474	1.03965e-05	253.884	0.963953	1	0.999995
chr2.195519781.A.G	rs74417002	G	Severity	CAV	G	-	071.1	HIV infection, symptomatic	infectious diseases	2634	27958	3	0	0	0.362139	-0.00341635	0.996589	0.075594	0.963953	1	0.999995
chrX.12885540.A.T	rs179008	T	Severity; Risk factor	CAV	T	TLR7	117	Mycoses	infectious diseases	119	30419	3	0.0666496	34.7214	3.06379	0.00923608	1.00928	0.204397	0.963958	1	0.999995
chr1.155133406.T.G	rs4971066	G	Risk factor	CAV	G	EFNA1	427.1	Paroxysmal tachycardia, unspecified	circulatory system	695	29292	3	0.00988673	24.7333	2.65722	0.00369169	1.0037	0.0817042	0.963961	1	0.999995
chr12.47879112.A.G	rs2228570	AG genotype	Severity	CAV	A	VDR	426.24	Atrioventricular block, complete	circulatory system	148	25821	3	0.0793425	55.3937	4.48367	-0.00601014	0.994008	0.133048	0.96397	1	0.999995
chr6.160716758.G.A	rs4252187	A	Potential functional effect on protein	FCP + IP	A	PLG	292.4	Altered mental status	mental disorders	305	35120	3	0	0	6.46824e-06	-11.128	1.46946e-05	246.347	0.96397	1	0.999995
chr4.186082920.C.T	rs3775291	T	Risk factor; Severity	CAV-FE	T	TLR3	627.3	Postmenopausal atrophic vaginitis	genitourinary	628	31391	3	0	0	0.974481	-0.00321743	0.996788	0.0712358	0.963975	1	0.999995
chr7.117587778.G.T	rs113993959	T	Severity	CAV	T	CFTR	369	Infection of the eye	sense organs	608	25587	2	0	0	1.01042e-06	-11.2668	1.27908e-05	249.456	0.963975	1	0.999995
chr5.21768177.G.A	-	HLA-A*02:02	Protective	IP	A	HLA-A	618	Genital prolapse	genitourinary	323	37302	3	0.00978516	0	1.90454	0.00408656	1.00409	0.0904813	0.963976	1	0.999995
chr17.63488670.G.A	rs4343	G	Severity; Risk factor	CAV	A	ACE	458	Hypotension	circulatory system	106	12582	1	NA	NA	0	-0.00652093	0.9935	0.144382	0.963976	1	0.999995
chr12.47903511.T.C	rs11574018	C	Severity	CAV	C	VDR	689	Disorder of skin and subcutaneous tissue NOS	dermatologic	645	36943	3	0	0	0.000101275	-8.97495	0.00012654	198.72	0.963977	1	0.999995
chr20.1135233.C.T	rs141024057	T	Severity	CAV	T	PSMF1	255	Disorders of adrenal glands	endocrine/metabolic	364	26606	2	0	0	0.000106387	-9.61504	6.67179e-05	212.896	0.963977	1	0.999995
chr13.73984368.C.T	rs12871414	C	Severity	CAV	T	KLF12	496.2	Chronic bronchitis	respiratory	809	29075	3	0.00415598	23.9924	2.63131	0.00296823	1.00297	0.0657235	0.963978	1	0.999995
chrX.15581269.T.C	rs138390800	C	May destabilize ACE2 protein structure	FCP + IP	C	ACE2	569.2	Gastrointestinal complications	digestive	349	35843	3	0	0	7.86972e-05	-11.3882	1.13284e-05	252.162	0.963978	1	0.999995
chrX.15589409.C.T	rs148771870	T	interindividual clinical variability; may destabilize ACE2 protein structure	CAV-FE	T	ACE2	747.1	Cardiac congenital anomalies	congenital anomalies	323	38739	3	0	0	8.18165e-06	-9.99838	4.54736e-05	221.39	0.963978	1	0.999995
chr15.90876959.G.A	rs201551785	A	Potential functional effect on protein	FCP + IP	A	FURIN	562.2	Diverticulitis	digestive	354	28396	3	0	0	1.75136e-05	-10.1238	4.01127e-05	224.183	0.963981	1	0.999995
chr2.6013310.G.A	rs73910904	A	Risk factor	CAV	A	-	592.1	Cystitis	genitourinary	692	31967	3	0	0	1.1146	-0.00911041	0.990931	0.201745	0.963981	1	0.999995
chr15.90876959.G.A	rs201551785	A	Potential functional effect on protein	FCP + IP	A	FURIN	555.1	Regional enteritis	digestive	564	28396	3	0	0	8.81832e-06	-10.5041	2.74239e-05	232.632	0.963985	1	0.999995
chr13.22495675.AG.A	rs10714879	A	Severity	CAV	AG	-	300.11	Generalized anxiety disorder	mental disorders	892	18208	2	0	0	0.444212	0.00250827	1.00251	0.055555	0.963988	1	0.999995
chr2.195499753.A.C	rs73060484	C	Severity	CAV	C	-	214	Lipoma	neoplasms	393	37153	3	0.0227781	19.4938	2.48428	0.00533031	1.00534	0.118062	0.963989	1	0.999995
chrX.15589409.C.T	rs148771870	T	interindividual clinical variability; may destabilize ACE2 protein structure	CAV-FE	T	ACE2	270	Disorders of protein plasma/amino-acid transport and metabolism	endocrine/metabolic	419	36589	3	0	0	7.23131e-06	-10.1785	3.79799e-05	225.463	0.963992	1	0.999995
chr7.117587738.G.A	rs76713772	A	Severity	CAV	A	CFTR	428.4	Heart failure with preserved EF [Diastolic heart failure]	circulatory system	767	34171	3	0	0	6.08054e-06	-8.79268	0.00015184	194.777	0.963994	1	0.999995
chrX.15586459.TAAATC.T	rs755766792	T	Severity	CAV	T	ACE2	313	Pervasive developmental disorders	mental disorders	300	38373	3	0	0	5.72502e-06	-11.0694	1.5582e-05	245.214	0.963994	1	0.999995
chr13.19647239.G.A	rs191299359	A	Severity	CAV	A	MPHOSPH8	720	Spinal stenosis	musculoskeletal	584	33363	3	0	0	7.06533e-05	-9.55759	7.06627e-05	211.736	0.963996	1	0.999995
chrX.15581269.T.C	rs138390800	C	May destabilize ACE2 protein structure	FCP + IP	C	ACE2	586.2	Cyst of kidney, acquired	genitourinary	492	32108	3	0	0	0.000206148	-9.95891	4.7304e-05	220.639	0.963998	1	0.999995
chr9.133251249.A.G	rs7849280	G	Protective	CAV	G	ABO	627	Menopausal and postmenopausal disorders	genitourinary	1763	31351	3	0	0	1.29023	0.00237015	1.00237	0.0525137	0.964001	1	0.999995
chr1.155175305.G.A	rs7528026	A	Severity	CAV	A	TRIM46	994.2	Sepsis	injuries & poisonings	265	38258	3	0	0	0.731839	0.0154697	1.01559	0.342762	0.964002	1	0.999995
chr16.78590128.A.G	rs72803978	A	Severity	CAV	G	WWOX	702.1	Actinic keratosis	dermatologic	381	27662	2	0	0	0.751416	-0.00791648	0.992115	0.175417	0.964004	1	0.999995
chrX.12886851.C.T	rs5743781	T	Severity; Severity for males	CAV-FE	T	TLR7	573.3	Hepatomegaly	digestive	256	32876	3	0	0	3.49813e-06	-11.802	7.48982e-06	261.521	0.964005	1	0.999995
chr9.21206606.C.G	rs28368148	G	Severity	CAV-FE	G	IFNA10	735.1	Flat foot	musculoskeletal	208	23394	2	0	0	4.52562e-07	-12.1759	5.15335e-06	269.824	0.964008	1	0.999995
chr1.244873270.T.C	rs12130553	C	Severity	CAV	C	-	209	Neuroendocrine tumors	neoplasms	104	10886	1	NA	NA	0	0.00647882	1.0065	0.143601	0.964014	1	0.999995
chr7.117587738.G.A	rs76713772	A	Severity	CAV	A	CFTR	701	Other hypertrophic and atrophic conditions of skin	dermatologic	918	35979	3	0	0	4.91171e-07	-8.45864	0.00021206	187.491	0.964016	1	0.999995
chr12.47903511.T.C	rs11574018	C	Severity	CAV	C	VDR	530.9	Heartburn	digestive	385	28428	3	0	0	1.48498e-05	-10.0105	4.4924e-05	221.9	0.964017	1	0.999995
chr9.133449836.G.A	rs139951127	A	Severity	CAV-FE	A	ADAMTS13	295.1	Schizophrenia	mental disorders	273	18495	2	0	0	1.77033e-05	-10.2008	3.71409e-05	226.127	0.964019	1	0.999995
chrX.15592465.T.A	rs73195521	A	Severity	CAV	A	ACE2	256	Ovarian dysfunction	endocrine/metabolic	445	35144	3	0	0	5.74775e-05	-11.3276	1.20358e-05	251.14	0.964024	1	0.999995
chr15.34253720.A.G	rs2705343	G	Severity	CAV-FE	G	SLC12A6	250	Diabetes mellitus	endocrine/metabolic	8224	26336	3	0	0	0.897171	0.00122204	1.00122	0.0270938	0.964024	1	0.999995
chr5.157106730.T.C	rs35960726	C	Severity	CAV	C	HAVCR2	379.2	Disorders of vitreous body	sense organs	940	33668	3	0	0	0.48831	0.0326788	1.03322	0.724527	0.964025	1	0.999995
chr6.31575324.G.A	rs361525	G	Severity	CAV-FE	A	TNF	564	Functional digestive disorders	digestive	1044	28407	3	0	0	0.6824	0.00459786	1.00461	0.101942	0.964025	1	0.999995
chr4.186083346.C.T	rs121434431	T	Severity	CAV-FE	T	TLR3	577	Diseases of pancreas	digestive	441	38686	3	0	0	1.12864e-05	-9.86876	5.17671e-05	218.828	0.964029	1	0.999995
chr20.1135233.C.T	rs141024057	T	Severity	CAV	T	PSMF1	564.1	Irritable Bowel Syndrome	digestive	388	21489	2	0	0	4.81056e-05	-9.95127	4.76672e-05	220.67	0.964031	1	0.999995
chr10.22439346.T.C	-	HLA-A*02:02	Protective	IP	C	HLA-A	272.11	Hypercholesterolemia	endocrine/metabolic	4801	22814	3	0	0	0.430006	-0.00268359	0.99732	0.0595114	0.964033	1	0.999995
chr9.133449836.G.A	rs139951127	A	Severity	CAV-FE	A	ADAMTS13	394	Rheumatic disease of the heart valves	circulatory system	415	26355	2	0	0	1.13318e-06	-10.4904	2.7802e-05	232.658	0.964036	1	0.999995
chrX.15564175.T.C	rs41303171	C	Severity; Risk factor	CAV	C	ACE2	370	Keratitis	sense organs	196	33661	3	0	0	5.10096e-06	-12.986	2.29229e-06	288.052	0.964042	1	0.999995
chr6.31572536.A.G	rs909253	G	Risk factor	CAV	G	TNF	216.1	Screening for malignant neoplasms of the skin	neoplasms	242	11301	1	NA	NA	0	0.0049602	1.00497	0.110031	0.964043	1	0.999995
chr13.19647239.G.A	rs191299359	A	Severity	CAV	A	MPHOSPH8	572	Ascites (non malignant)	digestive	332	32889	3	0	0	2.41093e-05	-9.83955	5.33012e-05	218.297	0.964048	1	0.999995
chr5.21768177.G.A	-	HLA-A*02:02	Protective	IP	A	HLA-A	563	NA	NA	4560	30615	3	0.00532147	61.9778	5.26009	0.00127935	1.00128	0.0283848	0.96405	1	0.999995
chr15.90876959.G.A	rs201551785	A	Potential functional effect on protein	FCP + IP	A	FURIN	575	Other biliary tract disease	digestive	358	37305	3	0	0	7.4526e-06	-10.1562	3.88337e-05	225.336	0.96405	1	0.999995
chr13.23084699.A.G	rs1984162	G	Severity	CAV	G	-	255.1	Adrenal hyperfunction	endocrine/metabolic	137	35047	3	0	0	0.342792	0.00652066	1.00654	0.144678	0.964051	1	0.999995
chrX.15589409.C.T	rs148771870	T	interindividual clinical variability; may destabilize ACE2 protein structure	CAV-FE	T	ACE2	333	Extrapyramidal disease and abnormal movement disorders	neurological	437	35081	3	0	0	2.21647e-05	-10.3975	3.05088e-05	230.699	0.964052	1	0.999995
chr15.60845514.G.A	rs17303202	A	Risk factor; Severity	CAV-FE	A	RORA	287.3	Thrombocytopenia	hematopoietic	801	35975	3	0	0	0.590828	0.00258739	1.00259	0.0574098	0.964052	1	0.999995
chrX.15561454.T.C	rs142017934	C	Severity	CAV	C	ACE2	275.5	Disorders of calcium/phosphorus metabolism	endocrine/metabolic	312	37299	3	0	0	0.000125265	-11.2263	1.3319e-05	249.117	0.964056	1	0.999995
chr7.117587738.G.A	rs76713772	A	Severity	CAV	A	CFTR	574.1	Cholelithiasis	digestive	732	37320	3	0	0	6.4512e-06	-8.84019	0.000144796	196.206	0.964063	1	0.999995
chrX.12888602.G.A	rs147244662	A	Severity; Severity for males	CAV-FE	A	TLR7	792	Abnormal Papanicolaou smear of cervix and cervical HPV	genitourinary	476	35013	3	0	0	5.82242e-06	-11.1657	1.41509e-05	247.847	0.964067	1	0.999995
chr6.160716758.G.A	rs4252187	A	Potential functional effect on protein	FCP + IP	A	PLG	564.9	Personal history of diseases of digestive system	digestive	294	28383	3	0	0	1.05295e-05	-10.9857	1.69417e-05	243.854	0.964067	1	0.999995
chr7.117587738.G.A	rs76713772	A	Severity	CAV	A	CFTR	512.9	Other dyspnea	respiratory	931	9136	1	NA	NA	0	-10.1818	3.78521e-05	226.036	0.964071	1	0.999995
chrX.15589409.C.T	rs148771870	T	interindividual clinical variability; may destabilize ACE2 protein structure	CAV-FE	T	ACE2	809	Fracture of unspecified bones	injuries & poisonings	468	35255	3	0	0	2.47885e-06	-10.0603	4.27432e-05	223.347	0.964073	1	0.999995
chr1.155066988.C.T	rs114301457	T	Severity	CAV	T	EFNA4	571.8	Liver abscess and sequelae of chronic liver disease	digestive	301	32866	3	0	0	9.75918e-07	-12.2199	4.93152e-06	271.299	0.964074	1	0.999995
chr20.1135233.C.T	rs141024057	T	Severity	CAV	T	PSMF1	242.1	Graves' disease	endocrine/metabolic	337	23319	2	0	0	7.89069e-05	-9.62193	6.62595e-05	213.622	0.964074	1	0.999995
chr12.47903511.T.C	rs11574018	C	Severity	CAV	C	VDR	800	Fracture of lower limb	injuries & poisonings	392	35258	3	0	0	4.16339e-05	-9.27715	9.35376e-05	205.979	0.964076	1	0.999995
chr3.141689849.A.G	rs6440031	G	Severity	CAV	A	LINC02618	697	Sarcoidosis	dermatologic	474	28760	3	0.0168254	15.6076	2.36988	0.00657274	1.00659	0.145952	0.964081	1	0.999995
chr20.50172836.A.G	rs6122883	G	Severity	CAV-FE	G	LINC01273	352	Disorders of other cranial nerves	neurological	302	34896	3	0	0	0.830433	0.00418659	1.0042	0.0929694	0.964082	1	0.999995
chr13.19647239.G.A	rs191299359	A	Severity	CAV	A	MPHOSPH8	195	Cancer, suspected or other	neoplasms	477	35246	3	0	0	6.44632e-05	-9.36888	8.5339e-05	208.056	0.964083	1	0.999995
chr18.6461231.C.G	rs11659676	G	Severity	CAV-FE	G	RPL6P27	249	Secondary diabetes mellitus	endocrine/metabolic	841	20261	2	0	0	0.713255	0.00233679	1.00234	0.0518992	0.964087	1	0.999995
chr6.31575254.G.A	rs1800629	A	Risk factor*Conflicting; Severity*Conflicting; Protective*Conflicting	CAV-FE	A	TNF	555.1	Regional enteritis	digestive	566	28397	3	0.0124395	22.729	2.58829	-0.00486743	0.995144	0.108105	0.964087	1	0.999995
chr1.155066988.C.T	rs114301457	T	Severity	CAV	T	EFNA4	440.2	Atherosclerosis of the extremities	circulatory system	343	33373	3	0	0	4.5979e-06	-12.1508	5.28423e-06	269.872	0.964088	1	0.999995
chrX.12886851.C.T	rs5743781	T	Severity; Severity for males	CAV-FE	T	TLR7	110.2	Dermatomycoses	infectious diseases	295	31388	3	0	0	3.44917e-06	-11.889	6.86542e-06	264.059	0.964088	1	0.999995
chr19.35687796.G.A	rs77127536	A	Severity	CAV	A	TYMSP2	627.2	Symptomatic menopause	genitourinary	637	31243	3	0.0364752	62.9744	5.40166	-0.00373594	0.996271	0.0829804	0.96409	1	0.999995
chr6.160716758.G.A	rs4252187	A	Potential functional effect on protein	FCP + IP	A	PLG	110.2	Dermatomycoses	infectious diseases	295	31378	3	0	0	1.02823e-05	-10.8674	1.90702e-05	241.409	0.964094	1	0.999995
chr14.76832814.C.CT	rs34279101	CT	Severity	CAV	CT	LRRC74A	250.4	Abnormal glucose	endocrine/metabolic	2648	26613	3	0	0	0.209818	-0.00179616	0.998205	0.0399013	0.964095	1	0.999995
chr1.27373964.C.T	rs141300199	T	Severity	CAV	T	FCN3	277.7	Dysmetabolic syndrome X	endocrine/metabolic	227	36764	3	0	0	6.90949e-07	-11.2634	1.28346e-05	250.215	0.964096	1	0.999995
chr15.90879313.T.C	rs8039305	C	Risk factor	CAV-FE	C	FURIN	601.1	Prostatitis	genitourinary	132	25803	2	0.0184498	32.3253	1.47766	-0.0058243	0.994193	0.129403	0.9641	1	0.999995
chr7.117587778.G.T	rs113993959	T	Severity	CAV	T	CFTR	041	Bacterial infection NOS	infectious diseases	539	27626	2	0	0	6.55187e-08	-10.7258	2.19713e-05	238.308	0.964101	1	0.999995
chr12.47903511.T.C	rs11574018	C	Severity	CAV	C	VDR	588	Disorders resulting from impaired renal function	genitourinary	491	32110	3	0	0	4.16313e-05	-9.50362	7.45811e-05	211.161	0.964102	1	0.999995
chr9.132278286.T.C	rs11243705	C	Severity	CAV	C	SETX	743.1	Osteoporosis	musculoskeletal	2420	34127	3	0	0	0.714213	0.00209421	1.0021	0.0465332	0.964104	1	0.999995
chr21.33252612.A.G	rs2236757	A	Severity	CAV-FE	A	IFNAR2	722.1	Displacement of intervertebral disc	musculoskeletal	779	32023	3	0.00825168	45.2633	3.65385	-0.00256524	0.997438	0.057	0.964104	1	0.999995
chr11.320772.A.G	rs12252	G	Severity; Risk factor	CAV	G	IFITM3	560.4	Other intestinal obstruction	digestive	114	27183	3	0	0	0.469117	0.00912151	1.00916	0.20269	0.964105	1	0.999995
chr7.117652877.C.G	rs80034486	G	Severity	CAV	G	CFTR	350.1	Abnormal involuntary movements	neurological	611	25641	2	0	0	9.34844e-06	-10.8959	1.8534e-05	242.119	0.964106	1	0.999995
chr5.123497022.T.C	rs62377777	T	Severity	CAV	C	-	316	Substance addiction and disorders	mental disorders	1476	31889	3	0	0	0.614778	0.00204154	1.00204	0.0453679	0.964108	1	0.999995
chr9.87726001.C.A	rs41307457	C;A	Possible functional consequences	FCP + IP	A	CTSL	250.2	Type 2 diabetes	endocrine/metabolic	8050	26714	3	1.55966e-06	0	1.6831	-0.00157327	0.998428	0.034966	0.964112	1	0.999995
chr5.142872984.C.T	rs10039856	C	Severity	CAV	T	ARHGAP26	250.41	Impaired fasting glucose	endocrine/metabolic	637	26751	3	0	0	0.0150218	0.00331779	1.00332	0.0737401	0.964113	1	0.999995
chr15.90876959.G.A	rs201551785	A	Potential functional effect on protein	FCP + IP	A	FURIN	362.4	Retinal vascular changes and abnomalities	sense organs	366	33682	3	0	0	1.7879e-05	-9.51828	7.34957e-05	211.565	0.964115	1	0.999995
chr7.117642566.G.A	rs77010898	A	Severity	CAV	A	CFTR	470	Septal Deviations/Turbinate Hypertrophy	respiratory	208	9809	1	NA	NA	0	-12.48	3.80193e-06	277.402	0.964116	1	0.999995
chr1.155133406.T.G	rs4971066	G	Risk factor	CAV	G	EFNA1	646	Other complications of pregnancy NEC	pregnancy complications	130	38524	3	0	0	1.22285	-0.00818767	0.991846	0.181995	0.964116	1	0.999995
chr13.19647239.G.A	rs191299359	A	Severity	CAV	A	MPHOSPH8	809	Fracture of unspecified bones	injuries & poisonings	468	35258	3	0	0	4.58103e-05	-9.65053	6.43915e-05	214.513	0.964117	1	0.999995
chr6.160716758.G.A	rs4252187	A	Potential functional effect on protein	FCP + IP	A	PLG	579	Other symptoms involving abdomen and pelvis	digestive	281	34273	3	0	0	1.68192e-05	-10.685	2.28859e-05	237.528	0.96412	1	0.999995
chr4.186083346.C.T	rs121434431	T	Severity	CAV-FE	T	TLR3	572	Ascites (non malignant)	digestive	332	32885	3	0	0	4.20471e-06	-9.48715	7.582e-05	210.912	0.964122	1	0.999995
chr8.73355963.T.C	rs2010843	C	Severity	CAV	T	RDH10-AS1	724	Other and unspecified disorders of back	musculoskeletal	187	11402	1	NA	NA	0	0.00470673	1.00472	0.104638	0.964122	1	0.999995
chr8.38996464.C.A	rs7840270	C	Severity	CAV-FE	A	ADAM9	592.1	Cystitis	genitourinary	682	31172	3	0.00499747	12.8576	2.2951	0.00267484	1.00268	0.0594684	0.964124	1	0.999995
chr4.188627868.CTCT.C	rs1734523522	C	Severity	CAV	C	LINC01060	870	Open wounds of head; neck; and trunk	injuries & poisonings	110	37058	3	0.0275313	13.5223	2.31273	0.00967594	1.00972	0.215123	0.964124	1	0.999995
chr4.143996657.T.C	rs6840234	C	Protective	FCP + IP	T	GYPB	272	Disorders of lipoid metabolism	endocrine/metabolic	10458	17724	3	0.00181826	59.0206	4.8805	-0.000921086	0.999079	0.02048	0.964127	1	0.999995
chr15.90876959.G.A	rs201551785	A	Potential functional effect on protein	FCP + IP	A	FURIN	477	Epistaxis or throat hemorrhage	respiratory	373	26698	3	0	0	8.04082e-06	-9.96523	4.7006e-05	221.584	0.964129	1	0.999995
chr7.117587738.G.A	rs76713772	A	Severity	CAV	A	CFTR	459	Other disorders of circulatory system	circulatory system	872	36314	3	0	0	1.01704e-05	-8.43153	0.000217888	187.491	0.964131	1	0.999995
chrX.15581240.G.A	rs147464721	A	Severity	CAV	A	ACE2	721	Spondylosis and allied disorders	musculoskeletal	2261	33343	3	0	0	0.0336294	-0.0142745	0.985827	0.317472	0.964137	1	0.999995
chr2.45584979.T.C	-	HLA-A*02:02	Protective	IP	C	HLA-A	625	Pain and other symptoms associated with female genital organs	genitourinary	110	28315	2	0.223896	81.796	5.49331	-0.00661102	0.993411	0.147037	0.964138	1	0.999995
chr7.117652877.C.G	rs80034486	G	Severity	CAV	G	CFTR	250.24	Type 2 diabetes with neurological manifestations	endocrine/metabolic	1074	20977	2	0	0	3.3544e-07	-11.1102	1.49596e-05	247.112	0.964139	1	0.999995
chr5.132485305.G.A	rs17622656	A	Risk factor	FCP + IP	A	IRF1	369.5	Conjunctivitis, infectious	sense organs	764	33517	3	2.57132e-06	0	1.64988	0.00294669	1.00295	0.0655417	0.96414	1	0.999995
chr1.155066988.C.T	rs114301457	T	Severity	CAV	T	EFNA4	537	Other disorders of stomach and duodenum	digestive	266	36026	3	0	0	1.25803e-06	-11.751	7.88154e-06	261.38	0.964141	1	0.999995
chr13.23084699.A.G	rs1984162	G	Severity	CAV	G	-	532	Dysphagia	digestive	1120	28334	3	0	0	0.159887	0.00238805	1.00239	0.0531197	0.964142	1	0.999995
chrX.15600835.T.C	rs4646116	C	Risk factor	FCP + IP	C	ACE2	153.2	Colon cancer	neoplasms	227	34603	3	0	0	8.23411e-06	-12.0433	5.88408e-06	267.901	0.964144	1	0.999995
chr17.45422978.G.C	rs1230082	G	Severity	CAV	C	ARHGAP27	079.9	Viremia, NOS	infectious diseases	135	5978	1	NA	NA	0	-0.00563951	0.994376	0.125452	0.964144	1	0.999995
chr9.87725456.A.T	rs56952354	A;T	Possible functional consequences	FCP + IP	T	CTSL	304	Adjustment reaction	mental disorders	760	18446	2	0	0	0.0695271	-0.00976169	0.990286	0.217154	0.964145	1	0.999995
chr10.76490426.T.C	rs114026383	C	Risk factor for European population	CAV	C	LRMDA	530.13	Barrett's esophagus	digestive	289	28397	3	0	0	0.0009721	0.0324132	1.03294	0.721169	0.964151	1	0.999995
chr19.39248147.C.T	rs12979860	C	Severity (C allele)*Conflicting; Risk factor (T allele)*Conflicting	CAV	C	IFNL4	362.9	Retinal edema	sense organs	119	7796	1	NA	NA	0	-0.00613532	0.993883	0.136522	0.964155	1	0.999995
chr7.117587738.G.A	rs76713772	A	Severity	CAV	A	CFTR	627	Menopausal and postmenopausal disorders	genitourinary	1296	24012	2	0	0	1.39645e-06	-10.5083	2.73083e-05	233.841	0.964157	1	0.999995
chr7.117642566.G.A	rs77010898	A	Severity	CAV	A	CFTR	300.9	Posttraumatic stress disorder	mental disorders	386	18488	2	0	0	4.46692e-05	-9.25178	9.59405e-05	205.893	0.964159	1	0.999995
chr20.1135233.C.T	rs141024057	T	Severity	CAV	T	PSMF1	426.9	Cardiac pacemaker/device in situ	circulatory system	763	22581	2	0	0	0.000340837	-9.19945	0.000101095	204.742	0.964162	1	0.999995
chr1.155066988.C.T	rs114301457	T	Severity	CAV	T	EFNA4	189	Cancer of urinary organs (incl. kidney and bladder)	neoplasms	302	38953	3	0	0	4.27589e-06	-11.8037	7.47703e-06	262.704	0.964162	1	0.999995
chrX.12888602.G.A	rs147244662	A	Severity; Severity for males	CAV-FE	A	TLR7	562.1	Diverticulosis	digestive	522	28400	3	0	0	9.55242e-06	-11.0636	1.56728e-05	246.235	0.964162	1	0.999995
chr9.78543197.A.G	rs7027911	A	Severity	CAV	A	-	472	Chronic pharyngitis and nasopharyngitis	respiratory	454	9779	1	NA	NA	0	0.00309696	1.0031	0.0689285	0.964163	1	0.999995
chr15.90876959.G.A	rs201551785	A	Potential functional effect on protein	FCP + IP	A	FURIN	573	Other disorders of liver	digestive	419	32877	3	0	0	2.33487e-05	-9.87879	5.12502e-05	219.878	0.964164	1	0.999995
chr22.41925447.G.A	rs61756766	A	Severity	CAV	A	TNFRSF13C	738.4	Acquired spondylolisthesis	musculoskeletal	192	36060	3	0	0	4.80642e-06	-13.4233	1.48024e-06	298.789	0.964167	1	0.999995
chr2.191909428.G.A	rs147509469	A	Risk factor for females	CAV	A	CAVIN2-AS1	198.6	Secondary malignancy of bone	neoplasms	152	35159	3	0.958842	0	1.90195	-0.0327391	0.967791	0.728751	0.964167	1	0.999995
chr2.216660263.A.C	rs2270360	A	Severity	CAV	C	IGFBP2	513	Respiratory abnormalities	respiratory	188	35526	3	0	0	0.334425	0.00671792	1.00674	0.149537	0.964167	1	0.999995
chr1.156125675.T.C	rs581342	C	Severity	CAV	C	LMNA	364.4	Corneal degenerations	sense organs	188	26072	2	0	0	0.0254185	-0.00697191	0.993052	0.155191	0.964167	1	0.999995
chr12.47903511.T.C	rs11574018	C	Severity	CAV	C	VDR	840	Sprains and strains	injuries & poisonings	416	36555	3	0	0	4.10137e-05	-9.6571	6.39695e-05	214.974	0.964169	1	0.999995
chr10.52771466.C.T	rs1800451	T	Potential functional effect on protein	FCP + IP	T	MBL2	363	Chorioretinal inflammations, scars, and other disorders of choroid	sense organs	148	33897	3	0.14411	48.466	3.88093	-0.00820198	0.991832	0.182596	0.964172	1	0.999995
chr16.3500977.C.G	rs2301762	G	Severity	CAV	G	CLUAP1	433	Cerebrovascular disease	circulatory system	2169	35676	3	0	0	0.551924	-0.00392619	0.996082	0.087407	0.964172	1	0.999995
chrX.15600835.T.C	rs4646116	C	Risk factor	FCP + IP	C	ACE2	580.2	Nephrotic syndrome without mention of glomerulonephritis	genitourinary	336	32103	3	0	0	0.00120851	-0.045665	0.955362	1.01662	0.964172	1	0.999995
chrX.15600857.A.G	rs73635825	G	Risk factor*Conflicting; Protective*Conflicting	FCP + IP	G	ACE2	599.9	Other abnormality of urination	genitourinary	380	18226	2	0	0	9.6989e-07	-10.8861	1.87164e-05	242.361	0.964173	1	0.999995
chr6.160716758.G.A	rs4252187	A	Potential functional effect on protein	FCP + IP	A	PLG	571.8	Liver abscess and sequelae of chronic liver disease	digestive	301	32868	3	0	0	1.12345e-05	-11.1457	1.4437e-05	248.146	0.964174	1	0.999995
chr7.117652877.C.G	rs80034486	G	Severity	CAV	G	CFTR	442.1	Aortic aneurysm	circulatory system	621	25372	2	0	0	1.02973e-05	-11.1172	1.48539e-05	247.513	0.964174	1	0.999995
chr7.117587738.G.A	rs76713772	A	Severity	CAV	A	CFTR	426.9	Cardiac pacemaker/device in situ	circulatory system	983	29652	3	0	0	1.90606e-06	-8.79988	0.000150752	195.939	0.964178	1	0.999995
chrX.15581240.G.A	rs147464721	A	Severity	CAV	A	ACE2	458.9	Hypotension NOS	circulatory system	271	36293	3	0	0	2.41845e-05	-12.0119	6.07132e-06	267.465	0.964179	1	0.999995
chrX.15596127.G.T	rs146598386	T	Severity	CAV	T	ACE2	701.4	Keloid scar	dermatologic	187	35948	3	0	0	6.18182e-06	-12.0339	5.93936e-06	267.955	0.964179	1	0.999995
chrX.15561454.T.C	rs142017934	C	Severity	CAV	C	ACE2	193	Thyroid cancer	neoplasms	440	38305	3	0	0	0.000175343	-9.3141	9.01438e-05	207.396	0.964179	1	0.999995
chr19.35687796.G.A	rs77127536	A	Severity	CAV	A	TYMSP2	244.4	Hypothyroidism NOS	endocrine/metabolic	3133	31082	3	0.00570989	53.8368	4.33245	0.00177921	1.00178	0.0396175	0.964179	1	0.999995
chrX.15592465.T.A	rs73195521	A	Severity	CAV	A	ACE2	695.7	Prurigo and Lichen	dermatologic	300	32368	3	0	0	4.3272e-05	-9.64158	6.49703e-05	214.699	0.964181	1	0.999995
chr1.87162490.C.T	rs10873821	C	Severity	CAV	T	LINC01140	259	Other endocrine disorders	endocrine/metabolic	143	26539	2	0	0	0.0139365	-0.0061168	0.993902	0.136209	0.964181	1	0.999995
chr2.216660263.A.C	rs2270360	A	Severity	CAV	C	IGFBP2	165.1	Cancer of bronchus; lung	neoplasms	294	35715	3	0	0	0.832541	-0.00501465	0.994998	0.111668	0.964182	1	0.999995
chr5.174562335.T.A	rs2220543	T	Severity	CAV	A	SUMO2P6	344	Other paralytic syndromes	neurological	214	34733	3	0	0	1.33162	0.00458682	1.0046	0.102144	0.964183	1	0.999995
chr17.16948873.A.G	rs34557412	G	Severity	CAV	G	TNFRSF13B	214.1	Lipoma of skin and subcutaneous tissue	neoplasms	186	37422	3	0	0	2.26964e-06	-12.3417	4.36566e-06	274.864	0.964186	1	0.999995
chr7.117587778.G.T	rs113993959	T	Severity	CAV	T	CFTR	356	Hereditary and idiopathic peripheral neuropathy	neurological	303	27806	2	0	0	1.43878e-05	-10.1631	3.85657e-05	226.361	0.964189	1	0.999995
chr7.117587778.G.T	rs113993959	T	Severity	CAV	T	CFTR	722.1	Displacement of intervertebral disc	musculoskeletal	614	25323	2	0	0	1.22327e-06	-11.4215	1.09574e-05	254.429	0.964194	1	0.999995
chrX.15589409.C.T	rs148771870	T	interindividual clinical variability; may destabilize ACE2 protein structure	CAV-FE	T	ACE2	253	Disorders of the pituitary gland and its hypothalamic control	endocrine/metabolic	390	35148	3	0	0	1.15573e-05	-10.2972	3.37283e-05	229.4	0.964197	1	0.999995
chr1.87162490.C.T	rs10873821	C	Severity	CAV	T	LINC01140	593.1	Gross hematuria	genitourinary	319	24275	2	0.0381424	65.1912	2.87284	0.00411918	1.00413	0.0917808	0.964202	1	0.999995
chr17.15965007.C.T	rs8081547	T	Risk factor	FCP + IP	T	ADORA2B	241	Nontoxic nodular goiter	endocrine/metabolic	2078	29720	3	0.00479753	42.2639	3.46404	-0.00196355	0.998038	0.0437507	0.964203	1	0.999995
chr1.173115604.T.G	rs17300100	G	Severity	CAV	G	-	401	Hypertension	circulatory system	15403	21493	3	0	0	0.504386	-0.00160778	0.998394	0.0358274	0.964206	1	0.999995
chrX.15589409.C.T	rs148771870	T	interindividual clinical variability; may destabilize ACE2 protein structure	CAV-FE	T	ACE2	588	Disorders resulting from impaired renal function	genitourinary	491	32107	3	0	0	5.20539e-06	-9.63897	6.514e-05	214.801	0.964208	1	0.999995
chr20.50152518.G.A	rs6020298	A	Severity	CAV	G	PEDS1-UBE2V1	262	Mineral deficiency NEC	endocrine/metabolic	122	5749	1	NA	NA	0	-0.00731625	0.99271	0.163065	0.964213	1	0.999995
chr7.117587778.G.T	rs113993959	T	Severity	CAV	T	CFTR	840	Sprains and strains	injuries & poisonings	301	27780	2	0	0	6.64518e-06	-10.2107	3.67744e-05	227.589	0.964215	1	0.999995
chr20.1135233.C.T	rs141024057	T	Severity	CAV	T	PSMF1	414	Other forms of chronic heart disease	circulatory system	355	25080	2	0	0	0.000203909	-9.10439	0.000111177	202.958	0.96422	1	0.999995
chr2.112913801.G.T	rs3811046	T	Risk factor	CAV	G	IL37	365.2	Primary angle-closure glaucoma	sense organs	116	26179	2	0	0	0.128016	0.00655736	1.00658	0.146179	0.96422	1	0.999995
chr8.37849759.C.T	rs138763430	T	Severity	CAV	T	BRF2	209	Neuroendocrine tumors	neoplasms	191	39114	3	0	0	3.31009e-06	-11.908	6.73649e-06	265.488	0.964224	1	0.999995
chr12.47903511.T.C	rs11574018	C	Severity	CAV	C	VDR	588.2	Secondary hyperparathyroidism (of renal origin)	genitourinary	464	32110	3	0	0	4.14961e-05	-9.45775	7.80818e-05	210.867	0.964226	1	0.999995
chr12.47903511.T.C	rs11574018	C	Severity	CAV	C	VDR	599.9	Other abnormality of urination	genitourinary	560	28971	3	0	0	8.66953e-05	-9.27468	9.37686e-05	206.787	0.964226	1	0.999995
chr3.126118894.C.T	rs1868132	T	Severity	CAV	T	ALDH1L1	250.24	Type 2 diabetes with neurological manifestations	endocrine/metabolic	1073	20942	2	0.121898	87.5969	8.06247	-0.00335905	0.996647	0.0748936	0.964226	1	0.999995
chr20.1135233.C.T	rs141024057	T	Severity	CAV	T	PSMF1	578.9	Hemorrhage of gastrointestinal tract	digestive	304	26078	2	0	0	6.82064e-05	-10.6419	2.38946e-05	237.274	0.964227	1	0.999995
chr5.96909661.C.T	rs150892504	T	Severity	CAV	T	ERAP2	440.22	Atherosclerosis of native arteries of the extremities with intermittent claudication	circulatory system	233	33376	3	0	0	1.12167e-05	-11.5896	9.26232e-06	258.41	0.964227	1	0.999995
chr6.160716758.G.A	rs4252187	A	Potential functional effect on protein	FCP + IP	A	PLG	260.6	Anorexia	endocrine/metabolic	360	25252	3	0	0	3.69574e-06	-11.0654	1.56437e-05	246.726	0.964228	1	0.999995
chr21.41494374.C.T	rs114363287	T	Risk factor	CAV	T	TMPRSS2	418.1	Precordial pain	circulatory system	331	17826	2	0	0	1.12516e-05	-11.5672	9.47156e-06	257.918	0.964228	1	0.999995
chr1.27373964.C.T	rs141300199	T	Severity	CAV	T	FCN3	555.21	Ulcerative colitis (chronic)	digestive	269	28388	3	0	0	1.73997e-06	-11.3679	1.1561e-05	253.477	0.964229	1	0.999995
chr2.216660263.A.C	rs2270360	A	Severity	CAV	C	IGFBP2	567	Peritonitis and retroperitoneal infections	digestive	149	32810	3	0	0	0.650354	0.00662914	1.00665	0.147827	0.964232	1	0.999995
chr2.136948486.A.G	rs7605851	G	Severity	CAV-FE	G	THSD7B	228.1	Hemangioma of skin and subcutaneous tissue	neoplasms	316	28422	2	0.090393	52.3653	2.09931	-0.00605318	0.993965	0.134985	0.964232	1	0.999995
chr12.8058591.T.C	rs7842	C	Risk factor; Severity	CAV	C	C3AR1	654	Other and unspecified complications of birth; puerperium affecting management of mother	pregnancy complications	479	38429	3	0.00554999	22.6623	2.58606	0.00321065	1.00322	0.0716012	0.964234	1	0.999995
chr1.12207235.C.T	rs3397	T	Severity	CAV-FE	C	TNFRSF1B	428.4	Heart failure with preserved EF [Diastolic heart failure]	circulatory system	460	19624	2	0	0	0.838102	-0.00324302	0.996762	0.0723232	0.964234	1	0.999995
chr1.27373964.C.T	rs141300199	T	Severity	CAV	T	FCN3	726.3	Bursitis	musculoskeletal	261	29399	3	0	0	4.03788e-06	-11.5724	9.42252e-06	258.082	0.964235	1	0.999995
chr6.160731787.C.T	rs4252128	T	Potential functional effect on protein	FCP + IP	T	PLG	601.1	Prostatitis	genitourinary	160	35386	3	0	0	0.0237615	0.020956	1.02118	0.467367	0.964236	1	0.999995
chr11.611919.C.G	rs702966	C	Severity in African-Americans	CAV	C	PHRF1	512.1	Wheezing	respiratory	116	5202	1	NA	NA	0	0.00606631	1.00608	0.135293	0.964236	1	0.999995
chr4.186083346.C.T	rs121434431	T	Severity	CAV-FE	T	TLR3	720	Spinal stenosis	musculoskeletal	584	33359	3	0	0	2.13096e-06	-10.1783	3.7986e-05	227.037	0.964242	1	0.999995
chr7.117587778.G.T	rs113993959	T	Severity	CAV	T	CFTR	367.4	NA	NA	363	28541	2	0	0	2.31144e-06	-10.1836	3.77865e-05	227.165	0.964244	1	0.999995
chr6.160716758.G.A	rs4252187	A	Potential functional effect on protein	FCP + IP	A	PLG	270.32	Paraproteinemia	endocrine/metabolic	258	36568	3	0	0	7.69858e-06	-11.0184	1.63973e-05	245.791	0.964244	1	0.999995
chrX.12888602.G.A	rs147244662	A	Severity; Severity for males	CAV-FE	A	TLR7	550.4	Umbilical hernia	digestive	401	36481	3	0	0	1.79143e-05	-10.2921	3.39007e-05	229.596	0.964245	1	0.999995
chrX.15589409.C.T	rs148771870	T	interindividual clinical variability; may destabilize ACE2 protein structure	CAV-FE	T	ACE2	367.1	Myopia	sense organs	384	34707	3	0	0	7.86804e-06	-10.1425	3.93714e-05	226.263	0.964246	1	0.999995
chr9.21206606.C.G	rs28368148	G	Severity	CAV-FE	G	IFNA10	737.3	Kyphoscoliosis and scoliosis	musculoskeletal	271	35996	3	0	0	0.00134176	0.0453414	1.04639	1.0115	0.964246	1	0.999995
chr17.27660155.T.C	rs117217714	C	Severity	CAV	C	NOS2P1	350.3	Lack of coordination	neurological	182	33458	3	0	0	6.63053e-06	-12.3841	4.18447e-06	276.283	0.964248	1	0.999995
chr20.23046984.T.C	rs1042580	C	Severity	CAV	C	THBD	426.3	Bundle branch block	circulatory system	180	17557	2	0.0995537	70.335	3.37097	0.00526026	1.00527	0.117358	0.964249	1	0.999995
chr14.35401887.C.T	rs696	CC genotype	Severity	CAV	C	NFKBIA	724	Other and unspecified disorders of back	musculoskeletal	189	7943	1	NA	NA	0	0.00488844	1.0049	0.109065	0.96425	1	0.999995
chr5.174562335.T.A	rs2220543	T	Severity	CAV	A	SUMO2P6	793.2	NA	NA	135	38701	3	0.104331	67.6143	6.17557	0.00589441	1.00591	0.131519	0.964252	1	0.999995
chr13.19647239.G.A	rs191299359	A	Severity	CAV	A	MPHOSPH8	356	Hereditary and idiopathic peripheral neuropathy	neurological	457	36524	3	0	0	6.70908e-05	-9.27309	9.39177e-05	206.907	0.964253	1	0.999995
chr6.52200448.A.G	rs13192246	G	Severity	CAV	G	-	250.1	Type 1 diabetes	endocrine/metabolic	127	5850	1	NA	NA	0	0.00719436	1.00722	0.160527	0.964253	1	0.999995
chr10.104263031.C.A	rs4925	A	Protective for neurological complications of long COVID	CAV	A	GSTO1	272.12	Hyperglyceridemia	endocrine/metabolic	915	23072	3	0.0151319	54.9615	4.44065	-0.00261326	0.99739	0.0583123	0.964255	1	0.999995
chrX.15600835.T.C	rs4646116	C	Risk factor	FCP + IP	C	ACE2	381.1	Otitis media	sense organs	251	36153	3	0	0	2.31516e-06	-12.3483	4.33724e-06	275.545	0.964256	1	0.999995
chr4.186083346.C.T	rs121434431	T	Severity	CAV-FE	T	TLR3	735.2	Acquired toe deformities	musculoskeletal	473	36056	3	0	0	4.19533e-06	-9.76878	5.72099e-05	217.999	0.964258	1	0.999995
chr8.16932640.T.C	rs118072448	T	Severity	CAV	C	-	555.2	Ulcerative colitis	digestive	422	27991	3	0	0	1.23055	0.00644722	1.00647	0.143877	0.964258	1	0.999995
chr10.51197961.C.A	rs7897633	A	Severity in European-Americans	CAV	C	PRKG1	425.1	Primary/intrinsic cardiomyopathies	circulatory system	799	37700	3	0.00499505	25.711	2.69219	-0.00261148	0.997392	0.0582822	0.964261	1	0.999995
chr12.47903511.T.C	rs11574018	C	Severity	CAV	C	VDR	293.1	Swelling, mass, or lump in head and neck [Space-occupying lesion, intracranial NOS]	mental disorders	422	37924	3	0	0	3.1736e-05	-9.10254	0.000111382	203.158	0.964263	1	0.999995
chr1.161509955.A.G	rs1801274	G	Severity	CAV	A	FCGR2A	426.91	Cardiac pacemaker in situ	circulatory system	179	11717	1	NA	NA	0	-0.00495072	0.995062	0.110496	0.964263	1	0.999995
chr6.160716758.G.A	rs4252187	A	Potential functional effect on protein	FCP + IP	A	PLG	800	Fracture of lower limb	injuries & poisonings	392	35233	3	0	0	8.15354e-06	-11.4379	1.07786e-05	255.292	0.964264	1	0.999995
chrX.15592465.T.A	rs73195521	A	Severity	CAV	A	ACE2	569.2	Gastrointestinal complications	digestive	349	35839	3	0	0	3.77271e-05	-10.4347	2.9394e-05	232.908	0.964265	1	0.999995
chrX.15600835.T.C	rs4646116	C	Risk factor	FCP + IP	C	ACE2	362.29	Macular degeneration (senile) of retina NOS	sense organs	230	33687	3	0	0	1.87938e-05	-12.0442	5.87873e-06	268.862	0.964269	1	0.999995
chr4.5820150.T.C	rs3774881	T	Severity	CAV	T	CRMP1	694	Dyschromia and Vitiligo	dermatologic	145	6401	1	NA	NA	0	-0.00608995	0.993929	0.135956	0.964272	1	0.999995
chrX.15564142.G.A	rs147311723	A	Severity	CAV	A	ACE2	189	Cancer of urinary organs (incl. kidney and bladder)	neoplasms	302	38976	3	0	0	0.000206326	-11.0972	1.51551e-05	247.774	0.964277	1	0.999995
chr7.22728408.A.G	rs2069837	G	Severity	CAV-FE	G	IL6	303	Psychogenic and somatoform disorders	mental disorders	105	24365	3	0	0	0.123872	0.0103306	1.01038	0.230672	0.964279	1	0.999995
chr21.41470664.C.T	rs61735794	T	Risk factor	CAV	T	TMPRSS2	255	Disorders of adrenal glands	endocrine/metabolic	477	35121	3	0	0	0.0350275	0.0117575	1.01183	0.262563	0.964283	1	0.999995
chrX.12888602.G.A	rs147244662	A	Severity; Severity for males	CAV-FE	A	TLR7	401.3	Other hypertensive complications	circulatory system	486	22003	3	0	0	8.19769e-06	-11.3096	1.22551e-05	252.573	0.964285	1	0.999995
chr1.20166359.C.T	rs72663004	T	Severity	CAV	T	PLA2G2C	687.1	Rash and other nonspecific skin eruption	dermatologic	2727	29285	3	0	0	1.3976	-0.00306089	0.996944	0.0683605	0.964286	1	0.999995
chr4.186083346.C.T	rs121434431	T	Severity	CAV-FE	T	TLR3	798.1	Chronic fatigue syndrome	symptoms	358	30557	3	0	0	4.36405e-06	-10.1831	3.78034e-05	227.425	0.964286	1	0.999995
chr4.143999443.G.A	rs7683365	A	Risk factor	FCP + IP	A	GYPB	798.1	Chronic fatigue syndrome	symptoms	304	26951	3	6.32311e-06	0	1.76198	-0.0042454	0.995764	0.0948191	0.964288	1	0.999995
chrX.15561454.T.C	rs142017934	C	Severity	CAV	C	ACE2	282.8	Other hemoglobinopathies	hematopoietic	135	29303	3	0	0	0.000340338	0.0455957	1.04665	1.01844	0.964291	1	0.999995
chrX.12888602.G.A	rs147244662	A	Severity; Severity for males	CAV-FE	A	TLR7	282	Hereditary hemolytic anemias	hematopoietic	314	29307	3	0	0	1.10056e-05	-9.84229	5.31553e-05	219.874	0.964296	1	0.999995
chrX.15589409.C.T	rs148771870	T	interindividual clinical variability; may destabilize ACE2 protein structure	CAV-FE	T	ACE2	700	Corns and callosities	dermatologic	422	35976	3	0	0	9.41146e-06	-9.94548	4.7944e-05	222.185	0.964297	1	0.999995
chr9.30504351.C.T	rs17775810	TT genotype	Protective	CAV	T	LINC01242	371.21	Allergic conjunctivitis	sense organs	107	33276	3	0	0	1.28483	-0.0089096	0.99113	0.199063	0.9643	1	0.999995
chrX.15589409.C.T	rs148771870	T	interindividual clinical variability; may destabilize ACE2 protein structure	CAV-FE	T	ACE2	562.1	Diverticulosis	digestive	522	28405	3	0	0	5.89998e-07	-10.7435	2.1585e-05	240.042	0.964301	1	0.999995
chrX.15564667.C.T	rs2074192	T	Severity (T allele); Severity for males > 50 y.o (T allele); Protective (C allele); Protective (CT genotype)	CAV	T	ACE2	110	Dermatophytosis / Dermatomycosis	infectious diseases	2920	31101	3	0.000342429	18.0862	2.44159	0.00149042	1.00149	0.0333054	0.964306	1	0.999995
chr7.117587778.G.T	rs113993959	T	Severity	CAV	T	CFTR	585.4	Chronic kidney disease, Stage I or II	genitourinary	412	24872	2	0	0	4.50229e-06	-10.4917	2.77647e-05	234.462	0.964308	1	0.999995
chr14.80203237.T.C	rs225014	C	Severity	CAV	C	DIO2	1002	NA	NA	1464	35318	3	0.00674017	57.3762	4.69221	-0.00173939	0.998262	0.038872	0.964309	1	0.999995
chr3.38894643.C.T	rs33985936	T	Severity	CAV	T	SCN11A	277	Other disorders of metabolism	endocrine/metabolic	783	36781	3	0	0	1.45576	-0.00301112	0.996993	0.0672931	0.96431	1	0.999995
chrX.15603134.G.A	rs7885856	G;A	Possible functional consequences	FCP + IP	A	ACE2	345	Epilepsy, recurrent seizures, convulsions	neurological	916	35078	3	0	0	0.311075	-0.00554464	0.994471	0.123917	0.964311	1	0.999995
chr5.96909661.C.T	rs150892504	T	Severity	CAV	T	ERAP2	281.1	Megaloblastic anemia	hematopoietic	245	29292	3	0	0	1.65174e-05	-12.1881	5.09058e-06	272.412	0.964313	1	0.999995
chrX.15581269.T.C	rs138390800	C	May destabilize ACE2 protein structure	FCP + IP	C	ACE2	172	Skin cancer	neoplasms	677	37294	3	0	0	0.000257298	-7.40801	0.000606375	165.582	0.964315	1	0.999995
chr13.19647239.G.A	rs191299359	A	Severity	CAV	A	MPHOSPH8	215	Other benign neoplasm of connective and other soft tissue	neoplasms	456	37469	3	0	0	8.51699e-06	-10.3778	3.1116e-05	231.976	0.964317	1	0.999995
chr5.157106730.T.C	rs35960726	C	Severity	CAV	C	HAVCR2	270.32	Paraproteinemia	endocrine/metabolic	258	36570	3	0	0	5.87587e-06	-11.4907	1.02245e-05	256.888	0.964322	1	0.999995
chr20.1135233.C.T	rs141024057	T	Severity	CAV	T	PSMF1	496.21	Obstructive chronic bronchitis	respiratory	332	22701	2	0	0	8.09888e-05	-11.0807	1.54069e-05	247.74	0.964325	1	0.999995
chr7.117587738.G.A	rs76713772	A	Severity	CAV	A	CFTR	772.2	Spasm of muscle	symptoms	608	36517	3	0	0	4.33065e-07	-8.75146	0.000158231	195.665	0.964325	1	0.999995
chr1.155066988.C.T	rs114301457	T	Severity	CAV	T	EFNA4	110.2	Dermatomycoses	infectious diseases	295	31373	3	0	0	2.82528e-06	-11.9281	6.60246e-06	266.688	0.964325	1	0.999995
chr7.117611595.T.G	rs150212784	G	Severity	CAV	G	CFTR	442.11	Abdominal aortic aneurysm	circulatory system	365	25355	2	0	0	4.85408e-07	-12.0074	6.09904e-06	268.477	0.964327	1	0.999995
chrX.15561454.T.C	rs142017934	C	Severity	CAV	C	ACE2	416	Cardiomegaly	circulatory system	249	37930	3	0	0	5.92958e-05	-12.3836	4.18669e-06	276.898	0.964328	1	0.999995
chr7.117652877.C.G	rs80034486	G	Severity	CAV	G	CFTR	272.13	Mixed hyperlipidemia	endocrine/metabolic	840	8590	1	NA	NA	0	-12.0138	6.05986e-06	268.632	0.964329	1	0.999995
chr5.96909661.C.T	rs150892504	T	Severity	CAV	T	ERAP2	574.1	Cholelithiasis	digestive	732	37296	3	0	0	0.00476933	-0.0263837	0.973961	0.590016	0.964333	1	0.999995
chr17.34252769.A.G	rs1024611	G	Risk factor	CAV	G	CCL2	295	Schizophrenia and other psychotic disorders	mental disorders	655	24317	3	0.00321528	0	1.86227	0.0029499	1.00295	0.0659703	0.964334	1	0.999995
chr18.69541156.T.C	rs12958013	T	Severity	CAV	C	DOK6	290.16	Vascular dementia	mental disorders	122	22311	2	0.27097	49.044	1.96248	0.0123981	1.01248	0.277311	0.96434	1	0.999995
chr7.117587738.G.A	rs76713772	A	Severity	CAV	A	CFTR	112	Candidiasis	infectious diseases	1219	31402	3	0	0	3.07405e-05	-8.38176	0.000229005	187.491	0.964343	1	0.999995
chrX.15561454.T.C	rs142017934	C	Severity	CAV	C	ACE2	279.1	Immunity deficiency	endocrine/metabolic	232	36376	3	0	0	5.13156e-05	-11.4467	1.06847e-05	256.092	0.964348	1	0.999995
chr10.8988345.A.T	rs71481792	A	Severity	CAV	T	-	270.32	Paraproteinemia	endocrine/metabolic	250	35861	3	0	0	0.35269	0.00497628	1.00499	0.111334	0.964349	1	0.999995
chr1.155066988.C.T	rs114301457	T	Severity	CAV	T	EFNA4	599.8	Other symptoms involving urinary system	genitourinary	262	28945	3	0	0	3.3472e-06	-11.6853	8.4168e-06	261.461	0.964353	1	0.999995
chrX.15589409.C.T	rs148771870	T	interindividual clinical variability; may destabilize ACE2 protein structure	CAV-FE	T	ACE2	588.2	Secondary hyperparathyroidism (of renal origin)	genitourinary	464	32107	3	0	0	4.19312e-06	-9.57214	6.96424e-05	214.179	0.964353	1	0.999995
chr1.155066988.C.T	rs114301457	T	Severity	CAV	T	EFNA4	381.1	Otitis media	sense organs	251	36132	3	0	0	2.19825e-07	-11.883	6.90707e-06	265.889	0.964353	1	0.999995
chr5.157106730.T.C	rs35960726	C	Severity	CAV	C	HAVCR2	279.1	Immunity deficiency	endocrine/metabolic	231	36370	3	0	0	1.42736e-05	-11.7395	7.97297e-06	262.685	0.964354	1	0.999995
chrX.15592465.T.A	rs73195521	A	Severity	CAV	A	ACE2	356	Hereditary and idiopathic peripheral neuropathy	neurological	457	36517	3	0	0	4.08079e-05	-10.5239	2.68855e-05	235.493	0.964355	1	0.999995
chr11.71456403.G.T	rs12785878	G	Severity	CAV	G	NADSYN1	250.42	Other abnormal glucose	endocrine/metabolic	717	10596	1	NA	NA	0	0.00277765	1.00278	0.0621581	0.964357	1	0.999995
chr11.71456403.G.T	rs12785878	G	Severity	CAV	T	NADSYN1	704	Diseases of hair and hair follicles	dermatologic	911	22363	2	0	0	0.0337733	0.00234402	1.00235	0.0524557	0.964358	1	0.999995
chr14.35401887.C.T	rs696	CC genotype	Severity	CAV	T	NFKBIA	250.2	Type 2 diabetes	endocrine/metabolic	5502	20901	2	0	0	0.185985	-0.00111439	0.998886	0.0249386	0.964358	1	0.999995
chr15.90876959.G.A	rs201551785	A	Potential functional effect on protein	FCP + IP	A	FURIN	483	Acute bronchitis and bronchiolitis	respiratory	423	34254	3	0	0	1.02902e-05	-10.1133	4.0535e-05	226.328	0.964359	1	0.999995
chrX.15586459.TAAATC.T	rs755766792	T	Severity	CAV	T	ACE2	871	Open wounds of extremities	injuries & poisonings	227	37607	3	0	0	9.36554e-06	-10.9399	1.77364e-05	244.829	0.964359	1	0.999995
chrX.15581269.T.C	rs138390800	C	May destabilize ACE2 protein structure	FCP + IP	C	ACE2	558	Noninfectious gastroenteritis	digestive	750	28405	3	0	0	0.00193988	-0.045802	0.955231	1.02507	0.964361	1	0.999995
chr11.126292948.C.T	rs8177374	T	Protective	CAV	T	TIRAP	348.8	Encephalopathy, not elsewhere classified	neurological	124	35083	3	0.0476474	0	1.37579	-0.0108062	0.989252	0.241874	0.964365	1	0.999995
chr9.133449836.G.A	rs139951127	A	Severity	CAV-FE	A	ADAMTS13	381	Otitis media and Eustachian tube disorders	sense organs	298	27362	2	0	0	6.22434e-06	-10.4918	2.77645e-05	234.843	0.964366	1	0.999995
chr4.24511798.A.G	rs73246461	G	Severity	CAV	G	-	199	Neoplasm of uncertain behavior	neoplasms	358	34187	3	0.0315299	46.6487	3.74874	-0.00459239	0.995418	0.102797	0.964367	1	0.999995
chr1.206773552.T.C	rs1800896	C	Severity	FCP	C	IL10	304	Adjustment reaction	mental disorders	1063	24353	3	0	0	0.798534	0.00211232	1.00211	0.0472861	0.964369	1	0.999995
chr1.87162490.C.T	rs10873821	C	Severity	CAV	T	LINC01140	433.31	Transient cerebral ischemia	circulatory system	457	27215	2	0	0	0.855853	0.00337647	1.00338	0.07559	0.964372	1	0.999995
chr12.47903511.T.C	rs11574018	C	Severity	CAV	C	VDR	286.2	Encounter for long-term (current) use of anticoagulants	hematopoietic	547	36059	3	0	0	6.62626e-05	-9.49561	7.51809e-05	212.599	0.964375	1	0.999995
chrX.15581240.G.A	rs147464721	A	Severity	CAV	A	ACE2	420	Carditis	circulatory system	325	37731	3	0	0	2.54329e-05	-12.0965	5.57884e-06	270.834	0.964375	1	0.999995
chr1.169597075.C.T	rs6127	T	Severity in males	CAV	C	SELP	614.5	Inflammatory disease of cervix, vagina, and vulva	genitourinary	872	36550	3	0.000535	13.5952	2.31469	-0.00264194	0.997362	0.0591547	0.964377	1	0.999995
chr19.50379362.T.C	rs1405655	C	Severity	CAV-FE	T	NR1H2	550.1	Inguinal hernia	digestive	145	8905	1	NA	NA	0	0.00541695	1.00543	0.121308	0.964383	1	0.999995
chr7.117587778.G.T	rs113993959	T	Severity	CAV	T	CFTR	497	Bronchitis	respiratory	545	22698	2	0	0	5.06907e-06	-10.9355	1.78138e-05	244.892	0.964383	1	0.999995
chrX.15589409.C.T	rs148771870	T	interindividual clinical variability; may destabilize ACE2 protein structure	CAV-FE	T	ACE2	395.6	Heart valve replaced	circulatory system	401	34880	3	0	0	2.22411e-05	-10.249	3.53926e-05	229.528	0.964384	1	0.999995
chr22.22210343.A.T	rs5757427	T	Severity	CAV	A	IGLV10-54	440.22	Atherosclerosis of native arteries of the extremities with intermittent claudication	circulatory system	174	14852	2	0.123852	72.9549	3.69752	-0.00556024	0.994455	0.124524	0.964385	1	0.999995
chr7.117587778.G.T	rs113993959	T	Severity	CAV	T	CFTR	613	Other nonmalignant breast conditions	genitourinary	496	28292	2	0	0	2.38546e-06	-11.0997	1.51176e-05	248.591	0.964386	1	0.999995
chr11.88436431.C.T	rs72953026	T	Severity	CAV-FE	T	-	365.1	Open-angle glaucoma	sense organs	288	33677	3	3.05949e-08	0	1.44487	0.00596388	1.00598	0.133578	0.964389	1	0.999995
chr7.117587738.G.A	rs76713772	A	Severity	CAV	A	CFTR	585.34	Chronic Kidney Disease, Stage IV	genitourinary	1037	32111	3	0	0	1.252e-06	-8.73315	0.000161155	195.637	0.964395	1	0.999995
chr16.16924042.C.A	rs1453512	A	Severity	CAV	C	-	809	Fracture of unspecified bones	injuries & poisonings	464	34776	3	0.00997316	33.295	2.99828	-0.003456	0.99655	0.0774246	0.964397	1	0.999995
chrX.15586459.TAAATC.T	rs755766792	T	Severity	CAV	T	ACE2	840	Sprains and strains	injuries & poisonings	415	36550	3	0	0	1.25254e-05	-11.6988	8.30391e-06	262.104	0.964399	1	0.999995
chr17.45995618.A.G	rs112572874	G	Risk factor	CAV-FE	G	MAPT	562.2	Diverticulitis	digestive	354	28379	3	0	0	0.471084	0.00485983	1.00487	0.10889	0.964402	1	0.999995
chr10.130802064.T.G	rs12253652	G	Severity	CAV	G	-	253.1	Pituitary hyperfunction	endocrine/metabolic	118	34248	3	0	0	0.502157	-0.00851436	0.991522	0.190775	0.964402	1	0.999995
chr10.76490426.T.C	rs114026383	C	Risk factor for European population	CAV	C	LRMDA	172.21	Basal cell carcinoma	neoplasms	276	27864	2	0	0	4.43717e-05	-10.1907	3.75177e-05	228.355	0.964405	1	0.999995
chr7.117587778.G.T	rs113993959	T	Severity	CAV	T	CFTR	369.5	Conjunctivitis, infectious	sense organs	547	25587	2	0	0	8.26964e-07	-11.0975	1.51496e-05	248.678	0.964405	1	0.999995
chr7.117587778.G.T	rs113993959	T	Severity	CAV	T	CFTR	681.5	Cellulitis and abscess of leg, except foot	dermatologic	463	25852	2	0	0	1.00483e-05	-10.6423	2.38852e-05	238.495	0.964408	1	0.999995
chr15.100233816.G.A	rs143434383	A	Risk factor	CAV	A	ADAMTS17	378	Strabismus and other disorders of binocular eye movements	sense organs	173	33622	3	0	0	1.11257e-05	-12.7099	3.02105e-06	284.837	0.964409	1	0.999995
chr1.214663607.G.A	rs143976001	A	Severity	CAV	A	CENPF	531	Peptic ulcer (excl. esophageal)	digestive	422	25246	2	0	0	5.94971e-07	-12.067	5.74589e-06	270.431	0.964409	1	0.999995
chr7.117587738.G.A	rs76713772	A	Severity	CAV	A	CFTR	433.2	Occlusion of cerebral arteries	circulatory system	1144	35939	3	0	0	6.25437e-07	-8.69549	0.000167339	194.873	0.964409	1	0.999995
chr12.47902438.G.T	rs11574024	T	Severity	CAV	T	VDR	285.1	Acute posthemorrhagic anemia	hematopoietic	282	29190	3	0.0749583	16.7515	2.40245	0.00953853	1.00958	0.213777	0.964411	1	0.999995
chr1.87162490.C.T	rs10873821	C	Severity	CAV	T	LINC01140	344	Other paralytic syndromes	neurological	121	26612	2	0	0	0.0958717	-0.00636093	0.993659	0.142572	0.964414	1	0.999995
chr12.47903511.T.C	rs11574018	C	Severity	CAV	C	VDR	371.3	Inflammation of eyelids	sense organs	487	33667	3	0	0	7.91738e-05	-8.57935	0.000187946	192.297	0.964414	1	0.999995
chrX.15600835.T.C	rs4646116	C	Risk factor	FCP + IP	C	ACE2	723	Other disorders of cervical region	musculoskeletal	183	33355	3	0	0	0.00102047	0.0453744	1.04642	1.01704	0.964415	1	0.999995
chr2.195499753.A.C	rs73060484	C	Severity	CAV	C	-	550.4	Umbilical hernia	digestive	397	36182	3	0.133435	65.0964	5.73006	-0.00517218	0.994841	0.115937	0.964417	1	0.999995
chr5.157106730.T.C	rs35960726	C	Severity	CAV	C	HAVCR2	709.2	Sicca syndrome	dermatologic	253	31933	3	0	0	3.82695e-06	-11.959	6.40135e-06	268.07	0.964417	1	0.999995
chr7.117587778.G.T	rs113993959	T	Severity	CAV	T	CFTR	286	Coagulation defects	hematopoietic	449	27296	2	0	0	9.10633e-06	-10.7311	2.18545e-05	240.549	0.964418	1	0.999995
chr6.105878879.T.A	rs9386484	T	Severity	CAV	A	-	598	Abnormal findings on examination of urine	genitourinary	306	31948	3	0.00122449	6.8494	2.14706	-0.00389812	0.996109	0.087385	0.964419	1	0.999995
chr11.1219991.G.T	rs35705950	T	Protective	CAV	T	MUC5B	700	Corns and callosities	dermatologic	420	35613	3	0.00776377	35.8096	3.11573	-0.00820034	0.991833	0.183829	0.964419	1	0.999995
chr2.74462906.CA.C	rs765427546	C	Severity	CAV	C	MOGS	585.31	Renal dialysis	genitourinary	334	13072	1	NA	NA	0	-10.3332	3.25336e-05	231.651	0.964421	1	0.999995
chr12.47903511.T.C	rs11574018	C	Severity	CAV	C	VDR	687	Symptoms affecting skin	dermatologic	506	29291	3	0	0	8.78796e-05	-9.05093	0.000117282	202.915	0.964422	1	0.999995
chr4.186083346.C.T	rs121434431	T	Severity	CAV-FE	T	TLR3	374	Other disorders of eyelids	sense organs	442	33664	3	0	0	2.78358e-06	-10.2248	3.62587e-05	229.271	0.964428	1	0.999995
chrX.15589409.C.T	rs148771870	T	interindividual clinical variability; may destabilize ACE2 protein structure	CAV-FE	T	ACE2	735.2	Acquired toe deformities	musculoskeletal	473	36057	3	0	0	1.32174e-05	-9.80618	5.51101e-05	219.912	0.964433	1	0.999995
chr2.74462906.CA.C	rs765427546	C	Severity	CAV	C	MOGS	245	Thyroiditis	endocrine/metabolic	335	21165	2	0	0	1.02214e-05	-10.2539	3.52187e-05	229.973	0.964436	1	0.999995
chrX.15600835.T.C	rs4646116	C	Risk factor	FCP + IP	C	ACE2	527	Diseases of the salivary glands	digestive	246	37313	3	0	0	7.0816e-06	-12.1302	5.39418e-06	272.077	0.964439	1	0.999995
chr21.41465921.C.T	rs62217525	C	Possible functional consequences	FCP + IP	T	TMPRSS2	250.42	Other abnormal glucose	endocrine/metabolic	2112	26553	3	0.00010054	0	1.31187	0.00392512	1.00393	0.0880531	0.964445	1	0.999995
chr17.16948873.A.G	rs34557412	G	Severity	CAV	G	TNFRSF13B	455	Hemorrhoids	circulatory system	1409	31968	3	0	0	0.693633	-0.0163932	0.98374	0.367756	0.964445	1	0.999995
chr2.36677870.C.A	rs6714112	C	Severity	CAV	A	-	513.3	Hypoventilation	respiratory	108	25225	2	0.0248075	23.1051	1.30048	0.00893098	1.00897	0.200357	0.964446	1	0.999995
chr6.52200448.A.G	rs13192246	G	Severity	CAV	A	-	415.2	Chronic pulmonary heart disease	circulatory system	108	28583	2	0	0	0.437705	-0.00693311	0.993091	0.155552	0.964449	1	0.999995
chrX.15589409.C.T	rs148771870	T	interindividual clinical variability; may destabilize ACE2 protein structure	CAV-FE	T	ACE2	290	Delirium dementia and amnestic and other cognitive disorders	mental disorders	681	35144	3	0	0	8.47002e-06	-10.2144	3.66382e-05	229.187	0.964452	1	0.999995
chr9.81442264.TCAG.T	rs1826292621	T	Severity	CAV	T	-	771	Musculoskeletal symptoms referable to limbs	symptoms	1297	34730	3	3.19918e-06	0	1.78339	-0.00266804	0.997336	0.0598648	0.964452	1	0.999995
chrX.15586459.TAAATC.T	rs755766792	T	Severity	CAV	T	ACE2	202.2	Non-Hodgkins lymphoma	neoplasms	237	38371	3	0	0	1.36595e-05	-10.8425	1.95501e-05	243.288	0.964453	1	0.999995
chr9.21131628.G.C	rs12236000	G	Severity	CAV	C	-	110.13	Dermatophytosis of the body	infectious diseases	328	31169	3	0.000711965	0	1.7236	0.00579551	1.00581	0.130042	0.964453	1	0.999995
chrX.15561454.T.C	rs142017934	C	Severity	CAV	C	ACE2	715.1	Sacroiliitis NEC	musculoskeletal	336	36195	3	0	0	0.00120809	0.0316542	1.03216	0.710281	0.964453	1	0.999995
chr13.19647239.G.A	rs191299359	A	Severity	CAV	A	MPHOSPH8	512.1	Wheezing	respiratory	301	17941	2	0	0	1.70836e-07	-10.6779	2.30481e-05	239.603	0.964454	1	0.999995
chr6.160716758.G.A	rs4252187	A	Potential functional effect on protein	FCP + IP	A	PLG	707.1	Decubitus ulcer	dermatologic	232	37777	3	0	0	3.74287e-06	-10.9121	1.82355e-05	244.86	0.964454	1	0.999995
chr21.41465040.G.A	rs17001042	A	Possible functional consequences	FCP + IP	A	TMPRSS2	681.2	Cellulitis and abscess of face/neck	dermatologic	113	33796	3	0	0	0.316382	0.0147297	1.01484	0.330533	0.964455	1	0.999995
chrX.15589409.C.T	rs148771870	T	interindividual clinical variability; may destabilize ACE2 protein structure	CAV-FE	T	ACE2	715.1	Sacroiliitis NEC	musculoskeletal	336	36207	3	0	0	1.04891e-05	-9.97542	4.65299e-05	223.852	0.964456	1	0.999995
chr4.186083346.C.T	rs121434431	T	Severity	CAV-FE	T	TLR3	253	Disorders of the pituitary gland and its hypothalamic control	endocrine/metabolic	390	35146	3	0	0	4.39785e-06	-9.84482	5.30211e-05	220.923	0.964456	1	0.999995
chr22.24011037.T.C	rs11090305	C	Severity	CAV	C	-	401.3	Other hypertensive complications	circulatory system	464	20536	3	0	0	0.691949	0.00342009	1.00343	0.076752	0.964458	1	0.999995
chr9.87726151.C.T	rs41312184	C;T	Possible functional consequences	FCP + IP	T	CTSL	250.3	Insulin pump user	endocrine/metabolic	2097	26949	3	0	0	0.0601989	0.00621921	1.00624	0.139578	0.96446	1	0.999995
chr12.52726315.TC.T	rs5798227	T	Risk factor	CAV	TC	-	591	Urinary tract infection	genitourinary	2288	31961	3	0.00266467	14.6007	2.34194	0.00240573	1.00241	0.053993	0.964461	1	0.999995
chr11.2872637.A.G	rs10766439	A	Severity	CAV	A	-	601	Inflammatory diseases of prostate	genitourinary	333	34342	3	1.20296e-06	0	1.83918	0.00399197	1.004	0.0895942	0.964461	1	0.999995
chrX.15592465.T.A	rs73195521	A	Severity	CAV	A	ACE2	253	Disorders of the pituitary gland and its hypothalamic control	endocrine/metabolic	390	35144	3	0	0	4.90382e-05	-10.7139	2.2234e-05	240.459	0.964461	1	0.999995
chr15.60845514.G.A	rs17303202	A	Risk factor; Severity	CAV-FE	A	RORA	350.2	Abnormality of gait	neurological	2643	33418	3	0	0	0.197727	-0.00152927	0.998472	0.0343237	0.964462	1	0.999995
chr14.80203237.T.C	rs225014	C	Severity	CAV	C	DIO2	695.7	Prurigo and Lichen	dermatologic	290	31500	3	0	0	0.981517	0.00378258	1.00379	0.084898	0.964463	1	0.999995
chrX.15589409.C.T	rs148771870	T	interindividual clinical variability; may destabilize ACE2 protein structure	CAV-FE	T	ACE2	070.2	Viral hepatitis B	infectious diseases	440	28000	3	0	0	1.93871e-05	-9.67242	6.29973e-05	217.095	0.964463	1	0.999995
chr15.90876959.G.A	rs201551785	A	Potential functional effect on protein	FCP + IP	A	FURIN	740.9	Osteoarthrosis NOS	musculoskeletal	2875	31130	3	0	0	0.00357851	0.0507523	1.05206	1.13922	0.964466	1	0.999995
chrX.12886851.C.T	rs5743781	T	Severity; Severity for males	CAV-FE	T	TLR7	302	Sexual and gender identity disorders	mental disorders	279	24358	3	0	0	2.24401e-06	-11.7637	7.78179e-06	264.075	0.964468	1	0.999995
chr17.9267091.C.T	rs34761447	C	Severity	CAV	T	STX8	367.4	NA	NA	535	37093	3	0	0	0.504932	0.00650416	1.00653	0.146041	0.964477	1	0.999995
chr5.32750877.T.C	rs1173773	C	Protective	CAV	C	NPR3	286	Coagulation defects	hematopoietic	446	27157	2	0	0	0.273389	0.00313904	1.00314	0.0704824	0.964477	1	0.999995
chr9.133251249.A.G	rs7849280	G	Protective	CAV	G	ABO	288.11	Neutropenia	hematopoietic	281	34520	3	0	0	0.66053	0.00539895	1.00541	0.121232	0.964479	1	0.999995
chr4.69615987.C.T	rs7688383	T	Loss of smell and taste	CAV	T	UGT2A1	285	Other anemias	hematopoietic	4889	28595	3	0.000134072	5.40417	2.11426	0.00109111	1.00109	0.0245036	0.964483	1	0.999995
chrX.15600835.T.C	rs4646116	C	Risk factor	FCP + IP	C	ACE2	281	Other deficiency anemia	hematopoietic	356	29305	3	0	0	9.75143e-06	-12.2098	4.98147e-06	274.212	0.964484	1	0.999995
chr6.32623820.T.C	rs9271609	T	Severity	CAV	C	HLA-DQA1	199	Neoplasm of uncertain behavior	neoplasms	372	35236	3	0.00638301	10.2583	2.22862	-0.00373081	0.996276	0.0837895	0.964485	1	0.999995
chr7.117587738.G.A	rs76713772	A	Severity	CAV	A	CFTR	433.21	Cerebral artery occlusion, with cerebral infarction	circulatory system	1111	35939	3	0	0	6.29539e-07	-8.67816	0.000170263	194.901	0.964485	1	0.999995
chrX.15564142.G.A	rs147311723	A	Severity	CAV	A	ACE2	286.81	Primary hypercoagulable state	hematopoietic	285	36053	3	0	0	0.000128845	-11.6948	8.33664e-06	262.658	0.964486	1	0.999995
chr7.128938247.T.G	rs10488631	TCTA haplotype	Severity in European-Americans	CAV	G	IRF5	701	Other hypertrophic and atrophic conditions of skin	dermatologic	271	12469	1	NA	NA	0	0.00391642	1.00392	0.0879623	0.964487	1	0.999995
chrX.15586459.TAAATC.T	rs755766792	T	Severity	CAV	T	ACE2	202	Cancer of other lymphoid, histiocytic tissue	neoplasms	249	38371	3	0	0	1.52589e-05	-10.8263	1.98694e-05	243.183	0.96449	1	0.999995
chr7.117587778.G.T	rs113993959	T	Severity	CAV	T	CFTR	600	Hyperplasia of prostate	genitourinary	1538	26761	2	0	0	4.68475e-06	-10.8688	1.90427e-05	244.142	0.964491	1	0.999995
chr2.6013310.G.A	rs73910904	A	Risk factor	CAV	A	-	333.4	Torsion dystonia	neurological	132	26660	2	0	0	0.201923	0.0202785	1.02049	0.455525	0.964493	1	0.999995
chr13.33129529.C.G	rs34425674	G	Risk factor	CAV	G	STARD13	567	Peritonitis and retroperitoneal infections	digestive	157	35752	3	0	0	0.00101985	-0.0316543	0.968841	0.711094	0.964494	1	0.999995
chr6.105878879.T.A	rs9386484	T	Severity	CAV	A	-	560	Intestinal obstruction without mention of hernia	digestive	285	23589	3	3.942e-06	0	1.93649	-0.0041238	0.995885	0.0926417	0.964495	1	0.999995
chr1.155066988.C.T	rs114301457	T	Severity	CAV	T	EFNA4	751	Genitourinary congenital anomalies	congenital anomalies	197	38778	3	0	0	2.34889e-06	-11.4576	1.05688e-05	257.398	0.964495	1	0.999995
chrX.15600857.A.G	rs73635825	G	Risk factor*Conflicting; Protective*Conflicting	FCP + IP	G	ACE2	613.5	Mastodynia	genitourinary	404	24323	2	0	0	1.08069e-05	-11.2705	1.27436e-05	253.204	0.964497	1	0.999995
chr21.33287378.C.T	rs8178521	T	Severity	CAV-FE	T	IL10RB	300.12	Agorophobia, social phobia, and panic disorder	mental disorders	577	23834	3	0	0	0.852331	-0.00374878	0.996258	0.0842232	0.964498	1	0.999995
chrX.15581269.T.C	rs138390800	C	May destabilize ACE2 protein structure	FCP + IP	C	ACE2	595	Hydronephrosis	genitourinary	209	37210	3	0	0	2.93039e-05	-11.1566	1.42801e-05	250.655	0.964498	1	0.999995
chrX.12886851.C.T	rs5743781	T	Severity; Severity for males	CAV-FE	T	TLR7	724.8	Other symptoms referable to back	musculoskeletal	251	33349	3	0	0	2.52074e-06	-11.7724	7.71469e-06	264.492	0.964498	1	0.999995
chrX.15586459.TAAATC.T	rs755766792	T	Severity	CAV	T	ACE2	362.4	Retinal vascular changes and abnomalities	sense organs	366	33690	3	0	0	1.10905e-05	-11.2146	1.34761e-05	251.974	0.9645	1	0.999995
chr17.49863303.C.T	rs77534576	T	Severity	CAV	T	-	497	Bronchitis	respiratory	709	29609	3	0.130406	52.3759	4.19955	0.00760202	1.00763	0.17081	0.964501	1	0.999995
chrX.15600835.T.C	rs4646116	C	Risk factor	FCP + IP	C	ACE2	707.3	Chronic ulcer of unspecified site	dermatologic	198	37794	3	0	0	1.2438e-05	-11.2185	1.34235e-05	252.086	0.964504	1	0.999995
chr9.133257521.T.TC	rs8176719	TC	Severity; Risk factor	CAV-FE	TC	ABO	496	Chronic airway obstruction	respiratory	2133	29581	3	0	0	0.241954	0.00157997	1.00158	0.0355053	0.964506	1	0.999995
chr7.117587778.G.T	rs113993959	T	Severity	CAV	T	CFTR	290.1	Dementias	mental disorders	486	26659	2	0	0	1.4634e-05	-10.3899	3.07403e-05	233.499	0.964508	1	0.999995
chrX.15592465.T.A	rs73195521	A	Severity	CAV	A	ACE2	367.1	Myopia	sense organs	384	34703	3	0	0	7.24729e-05	-10.3772	3.11347e-05	233.214	0.964509	1	0.999995
chr4.186083346.C.T	rs121434431	T	Severity	CAV-FE	T	TLR3	356	Hereditary and idiopathic peripheral neuropathy	neurological	457	36520	3	0	0	1.1872e-05	-9.7706	5.71063e-05	219.583	0.964509	1	0.999995
chr1.27373964.C.T	rs141300199	T	Severity	CAV	T	FCN3	477	Epistaxis or throat hemorrhage	respiratory	373	26685	3	0	0	4.20777e-06	-11.9868	6.22558e-06	269.399	0.96451	1	0.999995
chr21.41465921.C.T	rs62217525	C	Possible functional consequences	FCP + IP	T	TMPRSS2	427.9	Palpitations	circulatory system	2361	29226	3	0	0	0.857454	-0.00372353	0.996283	0.0836903	0.964512	1	0.999995
chr4.71742666.T.G	rs2282679	G	Severity	CAV	G	GC	562.1	Diverticulosis	digestive	522	28405	3	0	0	0.450902	0.0037855	1.00379	0.0850869	0.964514	1	0.999995
chrX.15561454.T.C	rs142017934	C	Severity	CAV	C	ACE2	352	Disorders of other cranial nerves	neurological	302	35409	3	0	0	0.000102726	-11.1664	1.41411e-05	251	0.964516	1	0.999995
chr9.30504351.C.T	rs17775810	TT genotype	Protective	CAV	T	LINC01242	136	Other infectious and parasitic diseases	infectious diseases	496	36852	3	0.0156771	25.0208	2.6674	-0.00422136	0.995788	0.094889	0.964516	1	0.999995
chr2.195994321.C.T	rs191631470	T	Severity	CAV	T	DNAH7	416	Cardiomegaly	circulatory system	248	37828	3	0	0	1.06599e-05	-12.4349	3.97719e-06	279.518	0.964516	1	0.999995
chr7.117652877.C.G	rs80034486	G	Severity	CAV	G	CFTR	110.12	Althete's foot	infectious diseases	581	24271	2	0	0	7.72572e-06	-9.61672	6.66056e-05	216.179	0.964518	1	0.999995
chr7.117587738.G.A	rs76713772	A	Severity	CAV	A	CFTR	380.4	Impacted cerumen	sense organs	793	36091	3	0	0	1.45986e-06	-8.7121	0.000164582	195.851	0.964519	1	0.999995
chr2.136948486.A.G	rs7605851	G	Severity	CAV-FE	G	THSD7B	512.7	Shortness of breath	respiratory	6801	23056	3	0.000510527	23.0487	2.59905	0.00154886	1.00155	0.0348221	0.964522	1	0.999995
chr17.16948873.A.G	rs34557412	G	Severity	CAV	G	TNFRSF13B	345.1	Epilepsy	neurological	221	35043	3	0	0	2.3858e-06	-12.4946	3.74684e-06	280.912	0.964523	1	0.999995
chr12.47903511.T.C	rs11574018	C	Severity	CAV	C	VDR	599.2	Retention of urine	genitourinary	566	28971	3	0	0	2.51746e-05	-8.91192	0.000134773	200.371	0.964524	1	0.999995
chr1.155066988.C.T	rs114301457	T	Severity	CAV	T	EFNA4	450	Noninfectious disorders of lymphatic channels	circulatory system	240	38988	3	0	0	3.43607e-06	-11.8022	7.48832e-06	265.359	0.964525	1	0.999995
chr10.104263031.C.A	rs4925	A	Protective for neurological complications of long COVID	CAV	A	GSTO1	275.51	Hypocalcemia	endocrine/metabolic	173	37296	3	0.0766693	53.5738	4.30791	0.00640811	1.00643	0.144082	0.964525	1	0.999995
chr13.19647239.G.A	rs191299359	A	Severity	CAV	A	MPHOSPH8	496.21	Obstructive chronic bronchitis	respiratory	332	22704	2	0	0	2.15716e-07	-9.76853	5.72246e-05	219.658	0.964529	1	0.999995
chrX.15564142.G.A	rs147311723	A	Severity	CAV	A	ACE2	979	Adverse drug events and drug allergies	injuries & poisonings	119	24375	2	0	0	0.00100077	0.0442138	1.04521	0.994212	0.964529	1	0.999995
chr5.96909661.C.T	rs150892504	T	Severity	CAV	T	ERAP2	250.41	Impaired fasting glucose	endocrine/metabolic	642	26947	3	0	0	0.00197887	0.0168075	1.01695	0.377963	0.964531	1	0.999995
chr9.81442264.TCAG.T	rs1826292621	T	Severity	CAV	T	-	175	Acquired absence of breast	neoplasms	175	33174	3	0	0	0.0897432	-0.0077298	0.9923	0.173835	0.964533	1	0.999995
chr7.22728408.A.G	rs2069837	G	Severity	CAV-FE	G	IL6	726.1	Enthesopathy	musculoskeletal	1358	29414	3	0.00866076	40.9931	3.38943	-0.00291468	0.99709	0.0655581	0.964538	1	0.999995
chr1.27373964.C.T	rs141300199	T	Severity	CAV	T	FCN3	599.8	Other symptoms involving urinary system	genitourinary	262	28950	3	0	0	6.39988e-06	-11.522	9.90952e-06	259.191	0.964543	1	0.999995
chr22.49281538.G.A	rs62220604	G	Severity	CAV	A	-	367.2	Astigmatism	sense organs	199	33235	3	0	0	0.355973	-0.00601308	0.994005	0.135274	0.964545	1	0.999995
chr15.60902209.A.G	rs4774377	G	Risk factor	CAV-FE	G	RORA	428.3	Heart failure with reduced EF [Systolic or combined heart failure]	circulatory system	1239	33276	3	0.000928484	15.7211	2.37307	-0.00201509	0.997987	0.0453353	0.964547	1	0.999995
chrX.15592465.T.A	rs73195521	A	Severity	CAV	A	ACE2	270	Disorders of protein plasma/amino-acid transport and metabolism	endocrine/metabolic	419	36585	3	0	0	4.74263e-05	-10.3714	3.13169e-05	233.341	0.964548	1	0.999995
chr1.155197995.A.G	rs41264915	A	Severity	CAV-FE	G	THBS3	195.1	Malignant neoplasm, other	neoplasms	155	35140	3	0	0	0.53957	0.0071105	1.00714	0.15999	0.964551	1	0.999995
chrX.15581240.G.A	rs147464721	A	Severity	CAV	A	ACE2	458	Hypotension	circulatory system	427	36293	3	0	0	0.00140152	0.0450231	1.04605	1.01306	0.964552	1	0.999995
chr4.186083346.C.T	rs121434431	T	Severity	CAV-FE	T	TLR3	362.4	Retinal vascular changes and abnomalities	sense organs	366	33693	3	0	0	2.04678e-06	-9.83943	5.33079e-05	221.404	0.964553	1	0.999995
chr7.128938247.T.G	rs10488631	TCTA haplotype	Severity in European-Americans	CAV	T	IRF5	208	Benign neoplasm of colon	neoplasms	1056	22830	2	0.0110931	70.4312	3.38195	-0.00205517	0.997947	0.0462457	0.964553	1	0.999995
chrX.15564142.G.A	rs147311723	A	Severity	CAV	A	ACE2	286.8	Hypercoagulable state	hematopoietic	288	36053	3	0	0	0.000134484	-11.6727	8.52357e-06	262.666	0.964554	1	0.999995
chr7.117587738.G.A	rs76713772	A	Severity	CAV	A	CFTR	555.1	Regional enteritis	digestive	566	28407	3	0	0	4.0631e-06	-8.64129	0.000176659	194.485	0.96456	1	0.999995
chr2.74462906.CA.C	rs765427546	C	Severity	CAV	C	MOGS	585.4	Chronic kidney disease, Stage I or II	genitourinary	299	13072	1	NA	NA	0	-10.0716	4.22635e-05	226.681	0.964561	1	0.999995
chr4.67910402.G.A	rs4860265	G	Possible functional consequences	FCP + IP	G	TMPRSS11A	574.3	Cholecystitis without cholelithiasis	digestive	183	36427	3	0	0	0.440516	0.00482585	1.00484	0.108622	0.964563	1	0.999995
chr17.27660155.T.C	rs117217714	C	Severity	CAV	C	NOS2P1	090	Sexually transmitted infections (not HIV or hepatitis)	infectious diseases	905	37770	3	0	0	0.174108	0.0174889	1.01764	0.393675	0.964566	1	0.999995
chr5.86011821.T.G	rs4424029	G	Severity	CAV	G	-	180.3	Cervical intraepithelial neoplasia [CIN] [Cervical dysplasia]	neoplasms	372	34725	3	0.00719864	19.7476	2.49214	-0.00359501	0.996411	0.0809269	0.964567	1	0.999995
chrX.15592465.T.A	rs73195521	A	Severity	CAV	A	ACE2	198	Secondary malignant neoplasm	neoplasms	469	35240	3	0	0	2.53848e-05	-11.491	1.02218e-05	258.682	0.964569	1	0.999995
chr11.14893332.A.G	rs10741657	G	Severity	CAV	A	CYP2R1	571.51	Cirrhosis of liver without mention of alcohol	digestive	1267	32883	3	0	0	0.786566	-0.00200629	0.997996	0.0451653	0.964569	1	0.999995
chrX.15561454.T.C	rs142017934	C	Severity	CAV	C	ACE2	270.32	Paraproteinemia	endocrine/metabolic	258	36578	3	0	0	0.000143143	-10.8672	1.90741e-05	244.657	0.964571	1	0.999995
chrX.15589409.C.T	rs148771870	T	interindividual clinical variability; may destabilize ACE2 protein structure	CAV-FE	T	ACE2	722.6	Degeneration of intervertebral disc	musculoskeletal	436	33361	3	0	0	6.86716e-07	-10.5041	2.74239e-05	236.498	0.964574	1	0.999995
chr7.117559590.ATCT.A	rs113993960	A	Severity	CAV	A	CFTR	202	Cancer of other lymphoid, histiocytic tissue	neoplasms	249	38233	3	0	0	5.28771e-06	-12.9308	2.42218e-06	291.141	0.964574	1	0.999995
chr10.22439346.T.C	-	HLA-A*02:02	Protective	IP	C	HLA-A	335	Multiple sclerosis	neurological	328	34712	3	0	0	0.13941	0.00824664	1.00828	0.185702	0.964579	1	0.999995
chrX.15564142.G.A	rs147311723	A	Severity	CAV	A	ACE2	367.9	Blindness and low vision	sense organs	308	34707	3	0	0	0.000142708	-11.6873	8.40013e-06	263.19	0.964581	1	0.999995
chr7.117587778.G.T	rs113993959	T	Severity	CAV	T	CFTR	593.1	Gross hematuria	genitourinary	319	24334	2	0	0	5.19995e-06	-10.7673	2.10774e-05	242.484	0.964582	1	0.999995
chr6.160716758.G.A	rs4252187	A	Potential functional effect on protein	FCP + IP	A	PLG	282	Hereditary hemolytic anemias	hematopoietic	314	29292	3	0	0	7.42036e-06	-10.9986	1.67255e-05	247.717	0.964586	1	0.999995
chr5.132485305.G.A	rs17622656	A	Risk factor	FCP + IP	A	IRF1	705.3	Hidradenitis	dermatologic	154	21096	2	0	0	0.0926526	0.00769567	1.00773	0.173328	0.964586	1	0.999995
chr7.117587738.G.A	rs76713772	A	Severity	CAV	A	CFTR	535.9	Gastritis and duodenitis, NOS	digestive	830	36056	3	0	0	2.9792e-05	-8.64111	0.00017669	194.628	0.964587	1	0.999995
chr8.97128242.T.C	rs7817272	C	Severity	CAV	C	CPQ	281	Other deficiency anemia	hematopoietic	356	29262	3	0	0	0.0929577	-0.00374913	0.996258	0.0844438	0.964587	1	0.999995
chrX.15600857.A.G	rs73635825	G	Risk factor*Conflicting; Protective*Conflicting	FCP + IP	G	ACE2	079.9	Viremia, NOS	infectious diseases	374	17374	2	0	0	7.89231e-06	-10.9952	1.67825e-05	247.654	0.964588	1	0.999995
chrX.15592465.T.A	rs73195521	A	Severity	CAV	A	ACE2	420	Carditis	circulatory system	325	37745	3	0	0	3.08796e-05	-10.3863	3.08526e-05	233.943	0.964588	1	0.999995
chr1.154454494.A.C	rs2228145	A	Risk factor	CAV	C	IL6R	509.1	Respiratory failure	respiratory	213	36730	3	0	0	0.66035	0.00500611	1.00502	0.112759	0.964588	1	0.999995
chr5.86011821.T.G	rs4424029	G	Severity	CAV	G	-	250.1	Type 1 diabetes	endocrine/metabolic	563	26715	3	0.00839773	40.8293	3.38005	-0.00288486	0.997119	0.0649825	0.96459	1	0.999995
chrX.12888602.G.A	rs147244662	A	Severity; Severity for males	CAV-FE	A	TLR7	792.1	Papanicolaou smear of cervix or vagina with atypical squamous cells	genitourinary	365	35013	3	0	0	5.06374e-06	-10.9815	1.70132e-05	247.387	0.964594	1	0.999995
chr6.147217556.A.G	rs116898161	G	Severity	CAV	G	STXBP5	447	Other disorders of arteries and arterioles	circulatory system	466	33377	3	0.0736865	10.1094	2.22493	-0.0107805	0.989277	0.242867	0.964595	1	0.999995
chr6.160731787.C.T	rs4252128	T	Potential functional effect on protein	FCP + IP	T	PLG	716.9	Arthropathy NOS	musculoskeletal	152	36553	3	0	0	1.80459e-06	-14.1852	6.9096e-07	319.593	0.964597	1	0.999995
chr4.44416575.T.C	rs35540967	C	Severity	CAV	C	KCTD8	696.42	Psoriatic arthropathy	dermatologic	149	23716	2	0	0	0.414345	-0.00946489	0.99058	0.213248	0.964598	1	0.999995
chrX.15589409.C.T	rs148771870	T	interindividual clinical variability; may destabilize ACE2 protein structure	CAV-FE	T	ACE2	613	Other nonmalignant breast conditions	genitourinary	678	37388	3	0	0	2.6387e-06	-10.6691	2.32533e-05	240.398	0.964601	1	0.999995
chr1.27373964.C.T	rs141300199	T	Severity	CAV	T	FCN3	564.9	Personal history of diseases of digestive system	digestive	293	28388	3	0	0	8.22382e-06	-11.5382	9.75006e-06	259.983	0.964601	1	0.999995
chr7.117559590.ATCT.A	rs113993960	A	Severity	CAV	A	CFTR	733.4	Aseptic necrosis of bone	musculoskeletal	171	32053	3	0	0	4.96043e-06	-12.1303	5.39333e-06	273.332	0.964602	1	0.999995
chrX.15586459.TAAATC.T	rs755766792	T	Severity	CAV	T	ACE2	229	Benign neoplasm of unspecified sites	neoplasms	270	38781	3	0	0	1.85718e-05	-10.7799	2.08133e-05	242.921	0.964605	1	0.999995
chr14.72467521.C.T	rs12587980	T	Severity	CAV	T	RGS6	743.9	Osteopenia or other disorder of bone and cartilage	musculoskeletal	224	34600	3	0	0	0.358233	0.00447905	1.00449	0.100952	0.964611	1	0.999995
chr12.47903511.T.C	rs11574018	C	Severity	CAV	C	VDR	613.5	Mastodynia	genitourinary	454	37390	3	0	0	0.000125367	-9.23493	9.7571e-05	208.147	0.964612	1	0.999995
chr2.162267541.C.T	rs1990760	T	Risk factor; Severity	CAV	T	IFIH1	278.11	Morbid obesity	endocrine/metabolic	2703	15289	2	0	0	0.623886	-0.00158989	0.998411	0.0358348	0.964612	1	0.999995
chr4.71762286.C.T	rs113574864	T	Severity	CAV	T	GC	256.4	Polycystic ovaries	endocrine/metabolic	414	34928	3	2.76508e-05	0	1.7616	0.00556305	1.00558	0.125404	0.964617	1	0.999995
chr7.117652877.C.G	rs80034486	G	Severity	CAV	G	CFTR	008	Intestinal infection	infectious diseases	589	28334	2	0	0	6.95724e-06	-9.50998	7.41082e-05	214.378	0.964617	1	0.999995
chr9.81442264.TCAG.T	rs1826292621	T	Severity	CAV	T	-	428.4	Heart failure with preserved EF [Diastolic heart failure]	circulatory system	765	34052	3	0	0	0.89771	0.00346702	1.00347	0.0781561	0.964617	1	0.999995
chr1.156125675.T.C	rs581342	C	Severity	CAV	C	LMNA	377	Disorders of optic nerve and visual pathways	sense organs	160	25604	2	0	0	0.162365	0.00727083	1.0073	0.163908	0.964618	1	0.999995
chrX.15581240.G.A	rs147464721	A	Severity	CAV	A	ACE2	302	Sexual and gender identity disorders	mental disorders	279	24356	3	0	0	3.61272e-05	-11.2197	1.34071e-05	252.941	0.96462	1	0.999995
chr4.71742666.T.G	rs2282679	G	Severity	CAV	G	GC	470	Septal Deviations/Turbinate Hypertrophy	respiratory	551	26708	3	0	0	0.345896	0.0033839	1.00339	0.0762965	0.964624	1	0.999995
chr10.51197961.C.A	rs7897633	A	Severity in European-Americans	CAV	C	PRKG1	362.23	Cystoid macular degeneration of retina	sense organs	112	33646	3	0	0	0.746016	-0.00705661	0.992968	0.159112	0.964625	1	0.999995
chr4.186083346.C.T	rs121434431	T	Severity	CAV-FE	T	TLR3	735.21	Hammer toe (acquired)	musculoskeletal	386	36056	3	0	0	3.38916e-06	-9.64873	6.45073e-05	217.579	0.964629	1	0.999995
chrX.15600857.A.G	rs73635825	G	Risk factor*Conflicting; Protective*Conflicting	FCP + IP	G	ACE2	731	Osteitis deformans and osteopathies associated with other disorders classified elsewhere	musculoskeletal	523	20723	2	0	0	2.59633e-06	-11.8014	7.49401e-06	266.13	0.96463	1	0.999995
chr1.155197995.A.G	rs41264915	A	Severity	CAV-FE	G	THBS3	596	Other disorders of bladder	genitourinary	603	37762	3	0	0	0.293895	0.00361214	1.00362	0.0814586	0.964631	1	0.999995
chrX.15589409.C.T	rs148771870	T	interindividual clinical variability; may destabilize ACE2 protein structure	CAV-FE	T	ACE2	483	Acute bronchitis and bronchiolitis	respiratory	423	34265	3	0	0	1.70386e-05	-10.2451	3.55295e-05	231.046	0.964631	1	0.999995
chr14.76832814.C.CT	rs34279101	CT	Severity	CAV	CT	LRRC74A	415.11	Pulmonary embolism and infarction, acute	circulatory system	597	37458	3	0	0	0.326482	0.00337926	1.00338	0.0762109	0.964633	1	0.999995
chrX.15566297.A.G	rs4646179	G	Severity	CAV	G	ACE2	706.8	Other specified diseases of sebaceous glands	dermatologic	1290	33119	3	0	0	0.210486	-0.0052158	0.994798	0.117638	0.964635	1	0.999995
chr7.117587738.G.A	rs76713772	A	Severity	CAV	A	CFTR	287	Purpura and other hemorrhagic conditions	hematopoietic	875	36060	3	0	0	6.83959e-06	-8.70408	0.000165907	196.322	0.964637	1	0.999995
chr7.117652877.C.G	rs80034486	G	Severity	CAV	G	CFTR	456	Chronic venous insufficiency [CVI]	circulatory system	888	24248	2	0	0	1.42482e-06	-10.9978	1.67389e-05	248.058	0.964637	1	0.999995
chrX.15600835.T.C	rs4646116	C	Risk factor	FCP + IP	C	ACE2	281.1	Megaloblastic anemia	hematopoietic	245	29305	3	0	0	1.27052e-05	-11.9051	6.75553e-06	268.542	0.964639	1	0.999995
chr8.37849759.C.T	rs138763430	T	Severity	CAV	T	BRF2	525	Other diseases of the teeth and supporting structures	digestive	218	36823	3	0	0	1.33989e-05	-11.6533	8.6902e-06	262.869	0.96464	1	0.999995
chrX.15600835.T.C	rs4646116	C	Risk factor	FCP + IP	C	ACE2	735.3	Hallux valgus (Bunion)	musculoskeletal	221	36052	3	0	0	9.95812e-06	-11.7342	8.01507e-06	264.698	0.964641	1	0.999995
chr12.47903511.T.C	rs11574018	C	Severity	CAV	C	VDR	250.7	Diabetic retinopathy	endocrine/metabolic	635	33696	3	0	0	5.62649e-05	-9.35242	8.6755e-05	210.975	0.964642	1	0.999995
chr6.52200448.A.G	rs13192246	G	Severity	CAV	A	-	452	Other venous embolism and thrombosis	circulatory system	600	23987	2	0	0	0.0181326	-0.00292028	0.997084	0.0658795	0.964643	1	0.999995
chr9.133257521.T.TC	rs8176719	TC	Severity; Risk factor	CAV-FE	TC	ABO	724.8	Other symptoms referable to back	musculoskeletal	251	33268	3	0	0	0.234159	-0.00432249	0.995687	0.0975252	0.964648	1	0.999995
chr2.196087686.G.A	rs2176724	A	Severity	CAV	A	-	281.9	Deficiency anemias	hematopoietic	109	29247	3	0.0429742	23.5297	2.61539	0.00741893	1.00745	0.167396	0.96465	1	0.999995
chr1.155066988.C.T	rs114301457	T	Severity	CAV	T	EFNA4	284	Aplastic anemia	hematopoietic	315	29290	3	0	0	7.8772e-07	-12.1464	5.30764e-06	274.071	0.964651	1	0.999995
chr14.35401887.C.T	rs696	CC genotype	Severity	CAV	T	NFKBIA	292.2	Mild cognitive impairment	mental disorders	173	26574	2	0.0234243	45.958	1.85041	0.00503141	1.00504	0.11354	0.964654	1	0.999995
chr13.22495675.AG.A	rs10714879	A	Severity	CAV	A	-	740.11	Osteoarthrosis, localized, primary	musculoskeletal	1161	7015	1	NA	NA	0	-0.0028401	0.997164	0.0640918	0.964655	1	0.999995
chr4.186083346.C.T	rs121434431	T	Severity	CAV-FE	T	TLR3	411.2	Myocardial infarction	circulatory system	527	33177	3	0	0	2.34886e-05	-9.49175	7.54716e-05	214.203	0.964656	1	0.999995
chrX.15586459.TAAATC.T	rs755766792	T	Severity	CAV	T	ACE2	595	Hydronephrosis	genitourinary	209	37207	3	0	0	1.04878e-05	-10.7885	2.06346e-05	243.471	0.964656	1	0.999995
chrX.15586459.TAAATC.T	rs755766792	T	Severity	CAV	T	ACE2	364.4	Corneal degenerations	sense organs	261	34087	3	0	0	1.17988e-05	-11.0797	1.54228e-05	250.042	0.964656	1	0.999995
chr7.117652877.C.G	rs80034486	G	Severity	CAV	G	CFTR	496	Chronic airway obstruction	respiratory	547	10962	1	NA	NA	0	-11.0423	1.60105e-05	249.199	0.964657	1	0.999995
chr7.117652877.C.G	rs80034486	G	Severity	CAV	G	CFTR	290	Delirium dementia and amnestic and other cognitive disorders	mental disorders	530	26661	2	0	0	1.33864e-07	-10.6478	2.37529e-05	240.35	0.964664	1	0.999995
chrX.12888602.G.A	rs147244662	A	Severity; Severity for males	CAV-FE	A	TLR7	512.1	Wheezing	respiratory	417	23140	3	0	0	1.15617e-05	-10.9439	1.76648e-05	247.042	0.964665	1	0.999995
chr5.77379593.G.A	rs7715119	A	Severity	CAV-FE	A	PDE8B	425	Cardiomyopathy	circulatory system	866	37379	3	0.00562001	22.8931	2.5938	0.00304783	1.00305	0.0688016	0.964666	1	0.999995
chr1.155066988.C.T	rs114301457	T	Severity	CAV	T	EFNA4	362.3	Other nondiabetic retinopathy	sense organs	229	33667	3	0	0	7.36296e-07	-11.5977	9.18679e-06	261.824	0.964669	1	0.999995
chr22.22210343.A.T	rs5757427	T	Severity	CAV	A	IGLV10-54	277.51	Lipoprotein disorders	endocrine/metabolic	132	24063	3	0	0	0.265033	0.0061678	1.00619	0.139259	0.964673	1	0.999995
chrX.15586459.TAAATC.T	rs755766792	T	Severity	CAV	T	ACE2	572	Ascites (non malignant)	digestive	332	32884	3	0	0	2.00679e-05	-11.3043	1.23194e-05	255.237	0.964674	1	0.999995
chr12.47903511.T.C	rs11574018	C	Severity	CAV	C	VDR	715	Other inflammatory spondylopathies	musculoskeletal	400	36210	3	0	0	0.000133564	-8.93233	0.00013205	201.69	0.964675	1	0.999995
chrX.15581269.T.C	rs138390800	C	May destabilize ACE2 protein structure	FCP + IP	C	ACE2	288.11	Neutropenia	hematopoietic	282	34583	3	0	0	2.35217e-05	-11.6537	8.68697e-06	263.143	0.964676	1	0.999995
chr4.71762286.C.T	rs113574864	T	Severity	CAV	T	GC	447	Other disorders of arteries and arterioles	circulatory system	464	33191	3	0.0365812	47.1886	3.78706	-0.00515783	0.994855	0.116467	0.964677	1	0.999995
chr7.117559590.ATCT.A	rs113993960	A	Severity	CAV	A	CFTR	202.2	Non-Hodgkins lymphoma	neoplasms	237	38233	3	0	0	5.41282e-06	-12.8941	2.5129e-06	291.171	0.964678	1	0.999995
chr2.45584979.T.C	-	HLA-A*02:02	Protective	IP	C	HLA-A	313	Pervasive developmental disorders	mental disorders	261	28821	2	0	0	0.428525	-0.00441134	0.995598	0.0996174	0.964679	1	0.999995
chrX.15564142.G.A	rs147311723	A	Severity	CAV	A	ACE2	724.2	Disorders of coccyx	musculoskeletal	366	33359	3	0	0	0.000235524	-10.1131	4.05469e-05	228.376	0.964679	1	0.999995
chr12.47844974.A.G	rs731236	AG and AA genotype	Severity	CAV	G	VDR	276.4	Acid-base balance disorder	endocrine/metabolic	200	34248	3	0	0	0.623946	0.00486541	1.00488	0.109879	0.964681	1	0.999995
chr5.157106730.T.C	rs35960726	C	Severity	CAV	C	HAVCR2	333.1	Essential tremor	neurological	216	35064	3	0	0	8.46388e-06	-11.4819	1.03156e-05	259.312	0.964683	1	0.999995
chr4.186083346.C.T	rs121434431	T	Severity	CAV-FE	T	TLR3	562.2	Diverticulitis	digestive	354	28402	3	0	0	7.83644e-06	-10.1019	4.10008e-05	228.155	0.964684	1	0.999995
chr2.195994321.C.T	rs191631470	T	Severity	CAV	T	DNAH7	626.13	Irregular menstrual cycle	genitourinary	691	31307	3	0	0	4.29379e-05	-0.0240923	0.976196	0.54414	0.964684	1	0.999995
chr15.90876959.G.A	rs201551785	A	Potential functional effect on protein	FCP + IP	A	FURIN	288	Diseases of white blood cells	hematopoietic	468	34573	3	0	0	1.03496e-05	-10.232	3.59991e-05	231.098	0.964685	1	0.999995
chrX.15600857.A.G	rs73635825	G	Risk factor*Conflicting; Protective*Conflicting	FCP + IP	G	ACE2	702	Degenerative skin conditions and other dermatoses	dermatologic	292	22790	2	0	0	3.71279e-06	-10.5341	2.6612e-05	237.946	0.964688	1	0.999995
chr15.90876959.G.A	rs201551785	A	Potential functional effect on protein	FCP + IP	A	FURIN	426.91	Cardiac pacemaker in situ	circulatory system	458	29640	3	0	0	3.46674e-05	-10.0898	4.15003e-05	227.925	0.964691	1	0.999995
chr1.214663607.G.A	rs143976001	A	Severity	CAV	A	CENPF	272.12	Hyperglyceridemia	endocrine/metabolic	672	14488	2	0	0	1.08609e-06	-11.0894	1.52733e-05	250.506	0.964691	1	0.999995
chr6.52200448.A.G	rs13192246	G	Severity	CAV	A	-	381.11	Suppurative and unspecified otitis media	sense organs	144	27075	2	0	0	0.00339227	0.00587653	1.00589	0.13275	0.964691	1	0.999995
chr20.1135233.C.T	rs141024057	T	Severity	CAV	T	PSMF1	172	Skin cancer	neoplasms	654	27869	2	0	0	0.000155187	-7.77734	0.000419124	175.7	0.964693	1	0.999995
chr21.41494374.C.T	rs114363287	T	Risk factor	CAV	T	TMPRSS2	707.1	Decubitus ulcer	dermatologic	187	24702	2	0	0	3.21569e-06	-12.328	4.42623e-06	278.519	0.964695	1	0.999995
chr20.1135233.C.T	rs141024057	T	Severity	CAV	T	PSMF1	367.1	Myopia	sense organs	283	26552	2	0	0	6.73347e-05	-9.56912	6.98529e-05	216.2	0.964697	1	0.999995
chr1.109740350.G.T	rs1332018	T	Risk factor; Severity	CAV	G	GSTM3	610.4	Benign neoplasm of breast	genitourinary	230	33449	3	0	0	0.251331	0.00477913	1.00479	0.107984	0.964699	1	0.999995
chr13.19647239.G.A	rs191299359	A	Severity	CAV	A	MPHOSPH8	414	Other forms of chronic heart disease	circulatory system	501	33180	3	0	0	8.46849e-05	-9.27911	9.33538e-05	209.664	0.964699	1	0.999995
chr6.160716758.G.A	rs4252187	A	Potential functional effect on protein	FCP + IP	A	PLG	510	Other diseases of lung	respiratory	298	38727	3	0	0	8.02465e-06	-11.1856	1.38718e-05	252.75	0.964701	1	0.999995
chr22.41925447.G.A	rs61756766	A	Severity	CAV	A	TNFRSF13C	550.6	Incisional hernia	digestive	238	36489	3	0	0	8.30475e-06	-13.6782	1.14713e-06	309.079	0.964701	1	0.999995
chrX.15600857.A.G	rs73635825	G	Risk factor*Conflicting; Protective*Conflicting	FCP + IP	G	ACE2	687.2	NA	NA	242	25028	2	0	0	5.23443e-06	-10.8677	1.90633e-05	245.6	0.964705	1	0.999995
chr12.47903511.T.C	rs11574018	C	Severity	CAV	C	VDR	374	Other disorders of eyelids	sense organs	442	33667	3	0	0	8.58373e-05	-8.43925	0.000216213	190.722	0.964706	1	0.999995
chr1.35908500.C.T	rs2765013	C	Severity	CAV	T	AGO1	735.2	Acquired toe deformities	musculoskeletal	462	35286	3	0.0108301	25.0759	2.66937	0.00332565	1.00333	0.0751617	0.964708	1	0.999995
chr11.114726432.A.T	rs1712779	T	Severity	CAV-FE	T	-	342	Hemiplegia	neurological	154	35033	3	0.00183684	0	1.8003	0.00594301	1.00596	0.134319	0.964709	1	0.999995
chr1.214663607.G.A	rs143976001	A	Severity	CAV	A	CENPF	550.1	Inguinal hernia	digestive	434	23905	2	0	0	4.9227e-08	-11.7417	7.95484e-06	265.401	0.964712	1	0.999995
chrX.15592465.T.A	rs73195521	A	Severity	CAV	A	ACE2	504	Other alveolar and parietoalveolar pneumonopathy	respiratory	430	36841	3	0	0	6.82355e-05	-10.4102	3.01233e-05	235.318	0.964714	1	0.999995
chr12.47903511.T.C	rs11574018	C	Severity	CAV	C	VDR	214	Lipoma	neoplasms	394	37469	3	0	0	2.71526e-05	-9.87188	5.16055e-05	223.156	0.964715	1	0.999995
chr17.27263807.T.C	rs60811869	C	Severity	CAV	C	-	596.5	Functional disorders of bladder	genitourinary	500	37748	3	0	0	0.346762	-0.00820385	0.99183	0.185466	0.964718	1	0.999995
chrX.15592465.T.A	rs73195521	A	Severity	CAV	A	ACE2	536.3	Gastroparesis	digestive	285	36048	3	0	0	3.4956e-05	-10.5812	2.53876e-05	239.213	0.964718	1	0.999995
chr6.105878879.T.A	rs9386484	T	Severity	CAV	A	-	598.9	NA	NA	306	31951	3	0.00124869	6.91877	2.14866	-0.00386532	0.996142	0.0873846	0.964718	1	0.999995
chrX.15581240.G.A	rs147464721	A	Severity	CAV	A	ACE2	737.3	Kyphoscoliosis and scoliosis	musculoskeletal	270	36040	3	0	0	3.0771e-05	-11.9671	6.34992e-06	270.546	0.964719	1	0.999995
chr2.74462906.CA.C	rs765427546	C	Severity	CAV	C	MOGS	262	Mineral deficiency NEC	endocrine/metabolic	410	16096	2	0	0	5.54175e-06	-10.6693	2.32473e-05	241.211	0.964719	1	0.999995
chr12.47903511.T.C	rs11574018	C	Severity	CAV	C	VDR	411.2	Myocardial infarction	circulatory system	527	33180	3	0	0	8.42077e-05	-9.00099	0.000123288	203.504	0.964721	1	0.999995
chr12.47903511.T.C	rs11574018	C	Severity	CAV	C	VDR	724	Other and unspecified disorders of back	musculoskeletal	676	33363	3	0	0	3.41983e-05	-9.72157	5.99755e-05	219.803	0.964722	1	0.999995
chr11.611919.C.G	rs702966	C	Severity in African-Americans	CAV	G	PHRF1	378	Strabismus and other disorders of binocular eye movements	sense organs	136	25712	2	0	0	0.508295	0.00570361	1.00572	0.128968	0.964725	1	0.999995
chr2.216660263.A.C	rs2270360	A	Severity	CAV	C	IGFBP2	704	Diseases of hair and hair follicles	dermatologic	1141	31641	3	0.00958817	40.9313	3.38589	-0.00244477	0.997558	0.0552853	0.964728	1	0.999995
chr7.117587778.G.T	rs113993959	T	Severity	CAV	T	CFTR	706.2	Sebaceous cyst	dermatologic	340	25405	2	0	0	7.08648e-06	-10.4221	2.9767e-05	235.734	0.964736	1	0.999995
chrX.12886851.C.T	rs5743781	T	Severity; Severity for males	CAV-FE	T	TLR7	580.3	Nephritis and nephropathy without mention of glomerulonephritis	genitourinary	253	32098	3	0	0	1.67028e-06	-11.6012	9.1548e-06	262.406	0.964736	1	0.999995
chr3.148742201.A.C	rs5186	C	Severity	CAV	C	AGTR1	470	Septal Deviations/Turbinate Hypertrophy	respiratory	551	26694	3	0	0	0.616674	0.00336892	1.00337	0.0762017	0.964737	1	0.999995
chr2.74462906.CA.C	rs765427546	C	Severity	CAV	C	MOGS	245.2	Chronic thyroiditis	endocrine/metabolic	298	21165	2	0	0	1.41461e-05	-10.1138	4.05157e-05	228.775	0.964738	1	0.999995
chr2.74462906.CA.C	rs765427546	C	Severity	CAV	C	MOGS	245.21	Chronic lymphocytic thyroiditis	endocrine/metabolic	298	21165	2	0	0	1.41461e-05	-10.1138	4.05157e-05	228.775	0.964738	1	0.999995
chr7.117587738.G.A	rs76713772	A	Severity	CAV	A	CFTR	429.3	Symptoms involving cardiovascular system	circulatory system	665	34171	3	0	0	3.30282e-06	-8.67296	0.000171152	196.191	0.96474	1	0.999995
chr7.117587738.G.A	rs76713772	A	Severity	CAV	A	CFTR	611	Abnormal findings on mammogram or breast exam	genitourinary	1336	25498	2	0	0	1.77614e-06	-10.3589	3.17095e-05	234.329	0.96474	1	0.999995
chrX.12886851.C.T	rs5743781	T	Severity; Severity for males	CAV-FE	T	TLR7	681.1	Cellulitis and abscess of fingers/toes	dermatologic	253	33820	3	0	0	7.93576e-06	-11.7262	8.07937e-06	265.261	0.96474	1	0.999995
chr17.16948873.A.G	rs34557412	G	Severity	CAV	G	TNFRSF13B	690	Erythematosquamous dermatosis	dermatologic	606	32331	3	0.411306	0	1.53245	0.0261422	1.02649	0.591368	0.96474	1	0.999995
chr17.16948873.A.G	rs34557412	G	Severity	CAV	G	TNFRSF13B	690.1	Seborrheic dermatitis	dermatologic	606	32331	3	0.411306	0	1.53245	0.0261422	1.02649	0.591368	0.96474	1	0.999995
chr2.74462906.CA.C	rs765427546	C	Severity	CAV	C	MOGS	427.3	Other specified cardiac dysrhythmias	circulatory system	400	19129	2	0	0	3.47541e-05	-9.87498	5.1446e-05	223.391	0.964741	1	0.999995
chr12.47903511.T.C	rs11574018	C	Severity	CAV	C	VDR	464	Acute sinusitis	respiratory	527	28430	3	0	0	4.84006e-05	-9.36705	8.54952e-05	211.905	0.964742	1	0.999995
chr7.117587738.G.A	rs76713772	A	Severity	CAV	A	CFTR	731	Osteitis deformans and osteopathies associated with other disorders classified elsewhere	musculoskeletal	644	32185	3	0	0	1.0623e-05	-8.55563	0.000192459	193.549	0.964742	1	0.999995
chr1.161509955.A.G	rs1801274	G	Severity	CAV	A	FCGR2A	994.2	Sepsis	injuries & poisonings	133	15488	1	NA	NA	0	0.00549862	1.00551	0.124401	0.964744	1	0.999995
chr5.157106730.T.C	rs35960726	C	Severity	CAV	C	HAVCR2	550.6	Incisional hernia	digestive	238	36468	3	0	0	3.7744e-06	-11.6499	8.71958e-06	263.586	0.964747	1	0.999995
chrX.15589409.C.T	rs148771870	T	interindividual clinical variability; may destabilize ACE2 protein structure	CAV-FE	T	ACE2	262	Mineral deficiency NEC	endocrine/metabolic	511	25270	3	0	0	6.46478e-06	-10.1358	3.96353e-05	229.341	0.964749	1	0.999995
chr7.117587778.G.T	rs113993959	T	Severity	CAV	T	CFTR	695.3	Rosacea	dermatologic	294	24489	2	0	0	3.46976e-06	-10.591	2.51417e-05	239.65	0.96475	1	0.999995
chr18.6461231.C.G	rs11659676	G	Severity	CAV-FE	C	RPL6P27	495	Asthma	respiratory	1398	6317	1	NA	NA	0	0.00188426	1.00189	0.0426372	0.964751	1	0.999995
chrX.15596127.G.T	rs146598386	T	Severity	CAV	T	ACE2	372	Disorders of conjunctiva	sense organs	267	33636	3	0	0	8.84959e-06	-12.6991	3.05379e-06	287.363	0.964751	1	0.999995
chr7.117611595.T.G	rs150212784	G	Severity	CAV	G	CFTR	295	Schizophrenia and other psychotic disorders	mental disorders	383	18484	2	0	0	1.28982e-07	-12.2186	4.93774e-06	276.496	0.964752	1	0.999995
chr12.6845711.C.T	rs5443	T	protective	CAV	T	CDCA3	306.9	Tension headache	mental disorders	157	18494	2	0	0	0.0598858	-0.00516135	0.994852	0.116801	0.964753	1	0.999995
chr9.21131628.G.C	rs12236000	G	Severity	CAV	C	-	070	Viral hepatitis	infectious diseases	3167	27810	3	0.00124599	11.1991	2.25223	0.00203702	1.00204	0.0461024	0.964757	1	0.999995
chr7.117587778.G.T	rs113993959	T	Severity	CAV	T	CFTR	564.1	Irritable Bowel Syndrome	digestive	388	21486	2	0	0	3.84524e-06	-11.0809	1.54035e-05	250.81	0.964761	1	0.999995
chrX.15566297.A.G	rs4646179	G	Severity	CAV	G	ACE2	740.12	Osteoarthrosis, localized, secondary	musculoskeletal	150	31108	3	0	0	0.0633757	0.0153581	1.01548	0.347623	0.964761	1	0.999995
chr10.52771482.G.A	rs5030737	A	Potential functional effect on protein	FCP + IP	A	MBL2	272.13	Mixed hyperlipidemia	endocrine/metabolic	3177	23069	3	4.32018e-06	10.1127	2.22501	0.00327658	1.00328	0.074167	0.964762	1	0.999995
chr4.153687301.A.G	rs1898830	G	Severity; Risk factor	CAV	G	TLR2	464	Acute sinusitis	respiratory	522	28229	3	0	0	0.389426	0.00315789	1.00316	0.071484	0.964764	1	0.999995
chrX.15586459.TAAATC.T	rs755766792	T	Severity	CAV	T	ACE2	275.5	Disorders of calcium/phosphorus metabolism	endocrine/metabolic	312	37309	3	0	0	9.35658e-06	-11.0052	1.66156e-05	249.131	0.964765	1	0.999995
chr4.186083346.C.T	rs121434431	T	Severity	CAV-FE	T	TLR3	427.3	Other specified cardiac dysrhythmias	circulatory system	537	29648	3	0	0	1.06286e-05	-10.1738	3.8159e-05	230.324	0.964768	1	0.999995
chr7.117587778.G.T	rs113993959	T	Severity	CAV	T	CFTR	426.92	Cardiac defibrillator in situ	circulatory system	298	22578	2	0	0	2.32783e-05	-10.1766	3.80517e-05	230.405	0.96477	1	0.999995
chr6.160716758.G.A	rs4252187	A	Potential functional effect on protein	FCP + IP	A	PLG	155	Cancer of liver and intrahepatic bile duct	neoplasms	326	36755	3	0	0	1.24944e-05	-11.307	1.22862e-05	256.027	0.964774	1	0.999995
chrX.15600835.T.C	rs4646116	C	Risk factor	FCP + IP	C	ACE2	284	Aplastic anemia	hematopoietic	315	29305	3	0	0	1.0982e-05	-12.1466	5.30623e-06	275.04	0.964774	1	0.999995
chr1.155066988.C.T	rs114301457	T	Severity	CAV	T	EFNA4	372	Disorders of conjunctiva	sense organs	267	33641	3	0	0	6.64342e-06	-11.7971	7.52642e-06	267.153	0.964778	1	0.999995
chr6.160716758.G.A	rs4252187	A	Potential functional effect on protein	FCP + IP	A	PLG	155.1	Malignant neoplasm of liver, primary	neoplasms	306	36755	3	0	0	1.28202e-05	-11.2272	1.33078e-05	254.252	0.964779	1	0.999995
chr7.117587778.G.T	rs113993959	T	Severity	CAV	T	CFTR	599.2	Retention of urine	genitourinary	422	22090	2	0	0	9.36899e-06	-10.7536	2.13678e-05	243.535	0.96478	1	0.999995
chr9.133449836.G.A	rs139951127	A	Severity	CAV-FE	A	ADAMTS13	427.6	Premature beats	circulatory system	269	22579	2	0	0	1.52524e-06	-10.727	2.19445e-05	242.968	0.964785	1	0.999995
chr5.157106730.T.C	rs35960726	C	Severity	CAV	C	HAVCR2	703.1	Ingrowing nail	dermatologic	249	34600	3	0	0	7.68644e-06	-11.173	1.40479e-05	253.071	0.964785	1	0.999995
chrX.15600835.T.C	rs4646116	C	Risk factor	FCP + IP	C	ACE2	382	Otalgia	sense organs	310	36153	3	0	0	1.46831e-05	-11.8318	7.26943e-06	268.024	0.964789	1	0.999995
chr9.133449836.G.A	rs139951127	A	Severity	CAV-FE	A	ADAMTS13	592.11	Acute cystitis	genitourinary	458	24334	2	0	0	5.87781e-09	-12.039	5.90895e-06	272.723	0.96479	1	0.999995
chrX.15589409.C.T	rs148771870	T	interindividual clinical variability; may destabilize ACE2 protein structure	CAV-FE	T	ACE2	593.1	Gross hematuria	genitourinary	422	31999	3	0	0	5.6662e-08	-10.2538	3.52246e-05	232.319	0.964795	1	0.999995
chrX.15589409.C.T	rs148771870	T	interindividual clinical variability; may destabilize ACE2 protein structure	CAV-FE	T	ACE2	564.1	Irritable Bowel Syndrome	digestive	454	28405	3	0	0	7.76457e-06	-10.779	2.08316e-05	244.222	0.964796	1	0.999995
chr1.230710048.A.G	rs699	G	Severity	CAV	A	AGT	038	Septicemia	infectious diseases	284	23278	2	0	0	0.445323	0.00435775	1.00437	0.0987354	0.964796	1	0.999995
chr5.21768177.G.A	-	HLA-A*02:02	Protective	IP	A	HLA-A	289.4	Lymphadenitis	hematopoietic	542	33268	3	0	0	0.417333	-0.00309391	0.996911	0.0701043	0.964798	1	0.999995
chr6.31575254.G.A	rs1800629	A	Risk factor*Conflicting; Severity*Conflicting; Protective*Conflicting	CAV-FE	A	TNF	626.1	Irregular menstrual cycle/bleeding	genitourinary	1981	31399	3	0	0	1.45019	0.00269034	1.00269	0.0609611	0.964799	1	0.999995
chrX.15586459.TAAATC.T	rs755766792	T	Severity	CAV	T	ACE2	429.2	Abnormal function study of cardiovascular system	circulatory system	347	34164	3	0	0	1.28131e-05	-11.0876	1.53003e-05	251.237	0.964799	1	0.999995
chr1.155066988.C.T	rs114301457	T	Severity	CAV	T	EFNA4	277.51	Lipoprotein disorders	endocrine/metabolic	196	36761	3	0	0	5.77261e-07	-11.5804	9.34748e-06	262.404	0.964799	1	0.999995
chr4.143996657.T.C	rs6840234	C	Protective	FCP + IP	T	GYPB	1010	NA	NA	16875	8868	3	0.000529591	31.1165	2.90345	0.000876684	1.00088	0.0198655	0.9648	1	0.999995
chr21.41494374.C.T	rs114363287	T	Risk factor	CAV	T	TMPRSS2	531.4	Peptic ulcer, site unspecified	digestive	255	25233	2	0	0	1.25942e-06	-12.4387	3.96228e-06	281.86	0.9648	1	0.999995
chr17.16948873.A.G	rs34557412	G	Severity	CAV	G	TNFRSF13B	430	Intracranial hemorrhage	circulatory system	204	35895	3	0	0	3.81511e-06	-12.3841	4.18472e-06	280.66	0.964805	1	0.999995
chr21.41473715.C.A	rs2298661	A	Protective	CAV-FE	A	TMPRSS2	270	Disorders of protein plasma/amino-acid transport and metabolism	endocrine/metabolic	417	36224	3	0.00849628	27.462	2.75717	0.00394019	1.00395	0.0893008	0.964807	1	0.999995
chr5.96909661.C.T	rs150892504	T	Severity	CAV	T	ERAP2	381.11	Suppurative and unspecified otitis media	sense organs	186	36139	3	0	0	8.50366e-06	-11.9195	6.65961e-06	270.147	0.964807	1	0.999995
chr3.141689849.A.G	rs6440031	G	Severity	CAV	A	LINC02618	198.6	Secondary malignancy of bone	neoplasms	142	31364	3	0	0	0.844623	0.0113232	1.01139	0.256639	0.964808	1	0.999995
chrX.15592465.T.A	rs73195521	A	Severity	CAV	A	ACE2	270.3	Disorders of plasma protein metabolism	endocrine/metabolic	355	36585	3	0	0	3.81948e-05	-10.2191	3.6466e-05	231.618	0.964808	1	0.999995
chr9.21206606.C.G	rs28368148	G	Severity	CAV-FE	G	IFNA10	707.3	Chronic ulcer of unspecified site	dermatologic	198	37734	3	0	0	1.12125e-05	-12.3622	4.27744e-06	280.192	0.964809	1	0.999995
chrX.15602217.T.C	rs190509934	C	Protective	CAV	C	ACE2	507	Pleurisy; pleural effusion	respiratory	294	36826	3	0	0	2.34358e-05	-12.5516	3.53938e-06	284.486	0.964809	1	0.999995
chr6.160716758.G.A	rs4252187	A	Potential functional effect on protein	FCP + IP	A	PLG	477	Epistaxis or throat hemorrhage	respiratory	373	26688	3	0	0	1.13979e-05	-11.1008	1.51003e-05	251.628	0.964812	1	0.999995
chr7.117587738.G.A	rs76713772	A	Severity	CAV	A	CFTR	136	Other infectious and parasitic diseases	infectious diseases	503	37276	3	0	0	5.68854e-06	-8.65292	0.000174617	196.163	0.964816	1	0.999995
chr3.101705614.T.C	rs11919389	C	Risk factor	CAV	C	PDCL3P4	530.11	GERD	digestive	7152	28315	3	0.000640493	29.9462	2.85495	-0.000956942	0.999044	0.0216948	0.964817	1	0.999995
chr12.112919388.G.A	rs10774671	A	Severity (A allele); Protective (G allele)	CAV-FE	G	OAS1	702	Degenerative skin conditions and other dermatoses	dermatologic	819	25719	2	0	0	0.116206	-0.00232254	0.99768	0.0526582	0.96482	1	0.999995
chr3.126118894.C.T	rs1868132	T	Severity	CAV	T	ALDH1L1	696.41	Psoriasis vulgaris	dermatologic	529	23832	2	0	0	0.0501051	0.00448163	1.00449	0.101612	0.964821	1	0.999995
chr1.155066988.C.T	rs114301457	T	Severity	CAV	T	EFNA4	277.7	Dysmetabolic syndrome X	endocrine/metabolic	226	36761	3	0	0	1.03638e-06	-11.7098	8.21268e-06	265.499	0.964821	1	0.999995
chr10.43519603.G.T	rs10793436	G	Severity	CAV	T	-	735.21	Hammer toe (acquired)	musculoskeletal	223	25474	2	0	0	0.195205	-0.00428438	0.995725	0.0971469	0.964823	1	0.999995
chr7.117587738.G.A	rs76713772	A	Severity	CAV	A	CFTR	090	Sexually transmitted infections (not HIV or hepatitis)	infectious diseases	906	37819	3	0	0	1.84281e-05	-8.49263	0.000204973	192.6	0.964829	1	0.999995
chr5.157106730.T.C	rs35960726	C	Severity	CAV	C	HAVCR2	200	Myeloproliferative disease	neoplasms	191	38356	3	0	0	5.15705e-06	-11.6994	8.29843e-06	265.33	0.96483	1	0.999995
chr7.117587778.G.T	rs113993959	T	Severity	CAV	T	CFTR	345	Epilepsy, recurrent seizures, convulsions	neurological	604	26675	2	0	0	2.93517e-06	-10.8233	1.99289e-05	245.505	0.964836	1	0.999995
chr9.133449836.G.A	rs139951127	A	Severity	CAV-FE	A	ADAMTS13	464	Acute sinusitis	respiratory	399	21789	2	0	0	6.03501e-06	-11.073	1.55252e-05	251.19	0.964839	1	0.999995
chr8.40324459.C.A	rs11779911	C	Severity	CAV	A	SIRLNT	751.21	Cystic kidney disease	congenital anomalies	100	36800	3	0.132929	60.9383	5.1201	-0.007427	0.992601	0.168485	0.96484	1	0.999995
chr15.90876959.G.A	rs201551785	A	Potential functional effect on protein	FCP + IP	A	FURIN	284	Aplastic anemia	hematopoietic	315	29302	3	0	0	9.04602e-07	-10.1398	3.94751e-05	230.03	0.96484	1	0.999995
chr4.44416575.T.C	rs35540967	C	Severity	CAV	C	KCTD8	528	Diseases of the oral soft tissues, excluding lesions specific for gingiva and tongue	digestive	375	37124	3	0.0226776	33.0292	2.98637	-0.00703299	0.992992	0.159559	0.964842	1	0.999995
chrX.15600835.T.C	rs4646116	C	Risk factor	FCP + IP	C	ACE2	284.1	Pancytopenia	hematopoietic	283	29305	3	0	0	9.86018e-06	-12.118	5.46012e-06	274.937	0.964844	1	0.999995
chrX.15581269.T.C	rs138390800	C	May destabilize ACE2 protein structure	FCP + IP	C	ACE2	580.3	Nephritis and nephropathy without mention of glomerulonephritis	genitourinary	254	32108	3	0	0	9.95699e-06	-11.8084	7.44193e-06	267.942	0.964848	1	0.999995
chr12.47903511.T.C	rs11574018	C	Severity	CAV	C	VDR	578.9	Hemorrhage of gastrointestinal tract	digestive	471	34296	3	0	0	1.96788e-05	-9.64287	6.48867e-05	218.818	0.96485	1	0.999995
chr12.47902438.G.T	rs11574024	T	Severity	CAV	T	VDR	578.9	Hemorrhage of gastrointestinal tract	digestive	469	34170	3	0	0	0.535181	0.00765248	1.00768	0.173669	0.964854	1	0.999995
chr1.155133406.T.G	rs4971066	G	Risk factor	CAV	G	EFNA1	274.11	Gouty arthropathy	endocrine/metabolic	327	37719	3	0.0260238	25.7339	2.69302	0.00563007	1.00565	0.127782	0.964857	1	0.999995
chr12.112919388.G.A	rs10774671	A	Severity (A allele); Protective (G allele)	CAV-FE	A	OAS1	227	Benign neoplasm of other endocrine glands and related structures	neoplasms	114	9016	1	NA	NA	0	0.00599554	1.00601	0.136088	0.96486	1	0.999995
chr4.186083346.C.T	rs121434431	T	Severity	CAV-FE	T	TLR3	215	Other benign neoplasm of connective and other soft tissue	neoplasms	456	37467	3	0	0	5.43546e-06	-9.5093	7.4159e-05	215.85	0.96486	1	0.999995
chr5.96909661.C.T	rs150892504	T	Severity	CAV	T	ERAP2	306.9	Tension headache	mental disorders	217	24352	3	0	0	2.92253e-05	-11.5411	9.72221e-06	261.986	0.964863	1	0.999995
chr19.50259161.A.G	rs1651553	G	Severity	CAV	A	MYH14	279.11	Deficiency of humoral immunity	endocrine/metabolic	103	27309	2	0	0	0.0555082	-0.00685253	0.993171	0.155566	0.964865	1	0.999995
chrX.15589409.C.T	rs148771870	T	interindividual clinical variability; may destabilize ACE2 protein structure	CAV-FE	T	ACE2	735.21	Hammer toe (acquired)	musculoskeletal	386	36057	3	0	0	1.00554e-05	-9.6282	6.58458e-05	218.587	0.964867	1	0.999995
chr3.101705614.T.C	rs11919389	C	Risk factor	CAV	C	PDCL3P4	371.2	Conjunctivitis, noninfectious	sense organs	111	33551	3	0	0	0.256993	-0.00655921	0.993462	0.148916	0.964867	1	0.999995
chr5.96909661.C.T	rs150892504	T	Severity	CAV	T	ERAP2	252.1	Hyperparathyroidism	endocrine/metabolic	600	35129	3	0	0	0.350433	-0.017362	0.982788	0.394206	0.96487	1	0.999995
chr9.117713024.A.G	rs4986790	G	Severity	CAV	G	TLR4	455	Hemorrhoids	circulatory system	1409	31997	3	0.00738634	29.0372	2.81838	-0.00357763	0.996429	0.0812315	0.964871	1	0.999995
chr10.52340585.A.T	rs1441121	T	Severity	CAV	A	-	371.2	Conjunctivitis, noninfectious	sense organs	110	32357	3	0	0	0.696714	0.00689179	1.00692	0.156484	0.964871	1	0.999995
chr1.31151182.G.C	rs12083278	C	Severity	CAV	G	-	214	Lipoma	neoplasms	381	34733	3	0	0	1.75683	-0.00362423	0.996382	0.0822977	0.964874	1	0.999995
chr8.37849759.C.T	rs138763430	T	Severity	CAV	T	BRF2	411.8	Other chronic ischemic heart disease, unspecified	circulatory system	257	33162	3	0	0	4.01793e-06	-12.5086	3.69482e-06	284.057	0.964876	1	0.999995
chr21.41494374.C.T	rs114363287	T	Risk factor	CAV	T	TMPRSS2	781	Symptoms involving nervous and musculoskeletal systems	symptoms	273	25046	2	0	0	8.53349e-07	-12.3521	4.32076e-06	280.506	0.964877	1	0.999995
chrX.15586459.TAAATC.T	rs755766792	T	Severity	CAV	T	ACE2	284	Aplastic anemia	hematopoietic	315	29307	3	0	0	1.45356e-05	-10.9459	1.76299e-05	248.574	0.964877	1	0.999995
chr8.37849759.C.T	rs138763430	T	Severity	CAV	T	BRF2	276.5	Hypovolemia	endocrine/metabolic	203	34264	3	0	0	5.84604e-06	-11.9767	6.28877e-06	271.995	0.964878	1	0.999995
chr6.160716758.G.A	rs4252187	A	Potential functional effect on protein	FCP + IP	A	PLG	381.1	Otitis media	sense organs	251	36136	3	0	0	2.2669e-05	-10.6701	2.32298e-05	242.332	0.96488	1	0.999995
chr12.52726315.TC.T	rs5798227	T	Risk factor	CAV	TC	-	198.1	Secondary malignancy of lymph nodes	neoplasms	113	35204	3	0	0	0.840843	-0.0100036	0.990046	0.227201	0.964881	1	0.999995
chr7.117587778.G.T	rs113993959	T	Severity	CAV	T	CFTR	483	Acute bronchitis and bronchiolitis	respiratory	306	26130	2	0	0	9.29838e-06	-10.1849	3.77347e-05	231.331	0.964882	1	0.999995
chr4.186083346.C.T	rs121434431	T	Severity	CAV-FE	T	TLR3	496.21	Obstructive chronic bronchitis	respiratory	517	29665	3	0	0	2.16678e-06	-10.0698	4.23401e-05	228.733	0.964885	1	0.999995
chr5.157106730.T.C	rs35960726	C	Severity	CAV	C	HAVCR2	327.7	Sleep related movement disorders	neurological	301	30606	3	0	0	9.54645e-06	-12.1019	5.54917e-06	274.921	0.964889	1	0.999995
chrX.15581269.T.C	rs138390800	C	May destabilize ACE2 protein structure	FCP + IP	C	ACE2	555.2	Ulcerative colitis	digestive	433	28405	3	0	0	2.83346e-05	-10.7107	2.23044e-05	243.344	0.964893	1	0.999995
chr4.67963489.G.A	rs6552134	G	Possible functional consequences	FCP + IP	A	TMPRSS11A	539	Bariatric surgery	digestive	203	9143	1	NA	NA	0	0.00547925	1.00549	0.124492	0.964894	1	0.999995
chr3.157438240.A.G	rs1840680	AG genotype)	Protective	CAV	A	PTX3	743.9	Osteopenia or other disorder of bone and cartilage	musculoskeletal	223	34726	3	0	0	1.3244	-0.00442484	0.995585	0.100535	0.964894	1	0.999995
chr2.74462906.CA.C	rs765427546	C	Severity	CAV	C	MOGS	627.2	Symptomatic menopause	genitourinary	485	19811	2	0	0	6.8769e-08	-10.9154	1.81762e-05	248.022	0.964897	1	0.999995
chr17.27660155.T.C	rs117217714	C	Severity	CAV	C	NOS2P1	327.71	Restless legs syndrome	neurological	208	30583	3	0	0	5.49738e-06	-12.9342	2.41404e-06	293.894	0.964897	1	0.999995
chr2.127137039.A.G	rs744373	G	Severity	CAV	G	-	792	Abnormal Papanicolaou smear of cervix and cervical HPV	genitourinary	476	34958	3	0.00181811	0	1.95035	-0.0029974	0.997007	0.0681143	0.9649	1	0.999995
chr1.155197995.A.G	rs41264915	A	Severity	CAV-FE	G	THBS3	512	Other symptoms of respiratory system	respiratory	9906	23079	3	0.00296794	59.8954	4.98696	-0.00112323	0.998877	0.025526	0.964902	1	0.999995
chr17.8109899.C.T	rs151256885	T	Severity	CAV	T	ALOXE3	426.92	Cardiac defibrillator in situ	circulatory system	415	29379	3	0	0	0.976148	0.00922693	1.00927	0.209689	0.964902	1	0.999995
chr17.45422978.G.C	rs1230082	G	Severity	CAV	G	ARHGAP27	427.5	Arrhythmia (cardiac) NOS	circulatory system	102	22339	2	0.0042444	8.01224	1.0871	-0.00663753	0.993384	0.150844	0.964902	1	0.999995
chr7.117587778.G.T	rs113993959	T	Severity	CAV	T	CFTR	367.1	Myopia	sense organs	283	26550	2	0	0	9.72742e-06	-10.1877	3.76315e-05	231.535	0.964904	1	0.999995
chr19.35687796.G.A	rs77127536	A	Severity	CAV	A	TYMSP2	740.2	Osteoarthrosis, generalized	musculoskeletal	200	30970	3	0	0	1.43302	-0.00650812	0.993513	0.147923	0.964907	1	0.999995
chr7.117587778.G.T	rs113993959	T	Severity	CAV	T	CFTR	374	Other disorders of eyelids	sense organs	324	25587	2	0	0	6.22897e-06	-10.6735	2.31507e-05	242.598	0.964907	1	0.999995
chr21.41473456.A.G	rs17854725	G	Severity	CAV	G	TMPRSS2	562.2	Diverticulitis	digestive	259	17886	2	0	0	0.589575	0.00403965	1.00405	0.0918242	0.96491	1	0.999995
chr6.160716758.G.A	rs4252187	A	Potential functional effect on protein	FCP + IP	A	PLG	228.1	Hemangioma of skin and subcutaneous tissue	neoplasms	316	28498	2	0	0	6.2805e-06	-12.3014	4.54527e-06	279.621	0.96491	1	0.999995
chr12.47903511.T.C	rs11574018	C	Severity	CAV	C	VDR	550.2	Diaphragmatic hernia	digestive	344	36489	3	0	0	1.31327e-05	-9.37553	8.47731e-05	213.116	0.96491	1	0.999995
chr4.143996657.T.C	rs6840234	C	Protective	FCP + IP	T	GYPB	464	Acute sinusitis	respiratory	409	21954	3	0	0	1.06204	-0.00324421	0.996761	0.0737598	0.964918	1	0.999995
chr9.4329170.T.C	rs3895472	C	Severity	CAV	T	GLIS3	608	Other disorders of male genital organs	genitourinary	172	33115	3	0	0	0.378601	0.00743426	1.00746	0.169039	0.964921	1	0.999995
chr13.22495675.AG.A	rs10714879	A	Severity	CAV	AG	-	702.2	Seborrheic keratosis	dermatologic	611	27392	2	0	0	0.189948	-0.00310932	0.996896	0.0707047	0.964923	1	0.999995
chr7.128938247.T.G	rs10488631	TCTA haplotype	Severity in European-Americans	CAV	T	IRF5	379	Other disorders of eye	sense organs	784	21404	2	0	0	0.630083	-0.00233179	0.997671	0.0530305	0.964928	1	0.999995
chr12.47844974.A.G	rs731236	AG and AA genotype	Severity	CAV	G	VDR	496.3	Bronchiectasis	respiratory	275	29638	3	0.0545191	67.6572	6.18376	0.00410394	1.00411	0.0933484	0.964933	1	0.999995
chrX.15600835.T.C	rs4646116	C	Risk factor	FCP + IP	C	ACE2	707.1	Decubitus ulcer	dermatologic	232	37794	3	0	0	1.38706e-05	-11.098	1.51424e-05	252.471	0.964938	1	0.999995
chr21.41508701.T.G	rs4283504	T	Possible functional consequences	FCP + IP	T	TMPRSS2	155.1	Malignant neoplasm of liver, primary	neoplasms	299	35766	3	0.0260308	21.7744	2.55671	0.00687268	1.0069	0.156351	0.964939	1	0.999995
chr13.19647239.G.A	rs191299359	A	Severity	CAV	A	MPHOSPH8	577	Diseases of pancreas	digestive	441	38690	3	0	0	7.83056e-05	-9.18395	0.000102674	208.942	0.964941	1	0.999995
chr17.42362183.A.G	rs744166	G	Risk factor; Severity	CAV	G	STAT3	429.2	Abnormal function study of cardiovascular system	circulatory system	249	26026	2	0	0	0.113887	-0.00417487	0.995834	0.0949835	0.964941	1	0.999995
chr10.51197961.C.A	rs7897633	A	Severity in European-Americans	CAV	C	PRKG1	649	Other conditions or status of the mother complicating pregnancy, childbirth, or the puerperium	pregnancy complications	285	38490	3	0	0	0.840885	-0.00423799	0.995771	0.09643	0.964945	1	0.999995
chr11.126292948.C.T	rs8177374	T	Protective	CAV	T	TIRAP	610.8	Other specified benign mammary dysplasias	genitourinary	111	33458	3	0	0	0.0749637	-0.0105388	0.989517	0.239837	0.964951	1	0.999995
chr19.50379362.T.C	rs1405655	C	Severity	CAV-FE	C	NR1H2	610	Benign mammary dysplasias	genitourinary	424	25495	2	0	0	0.703015	-0.00319422	0.996811	0.0726944	0.964952	1	0.999995
chr7.117587738.G.A	rs76713772	A	Severity	CAV	A	CFTR	355.1	Chronic pain syndrome	neurological	602	35424	3	0	0	2.39276e-06	-8.6269	0.000179219	196.335	0.964952	1	0.999995
chr11.126292948.C.T	rs8177374	T	Protective	CAV	T	TIRAP	526	Diseases of the jaws	digestive	133	36842	3	0	0	0.224981	0.00957436	1.00962	0.217901	0.964953	1	0.999995
chr7.117587738.G.A	rs76713772	A	Severity	CAV	A	CFTR	443.7	Peripheral angiopathy in diseases classified elsewhere	circulatory system	931	33401	3	0	0	1.12572e-05	-8.62458	0.000179635	196.304	0.964956	1	0.999995
chrX.12888602.G.A	rs147244662	A	Severity; Severity for males	CAV-FE	A	TLR7	1015	NA	NA	288	38446	3	0	0	2.6106e-05	-10.3715	3.13113e-05	236.071	0.964957	1	0.999995
chr22.43928847.C.G	rs738409	G	Protective*Conflicting; Severity*Conflicting	CAV	G	PNPLA3	337	Disorders of the autonomic nervous system	neurological	130	34515	3	0.0289989	24.8875	2.66267	-0.00672954	0.993293	0.153176	0.964958	1	0.999995
chrX.15600857.A.G	rs73635825	G	Risk factor*Conflicting; Protective*Conflicting	FCP + IP	G	ACE2	599.2	Retention of urine	genitourinary	395	18226	2	0	0	3.09643e-06	-10.5902	2.51613e-05	241.052	0.964958	1	0.999995
chr4.69615987.C.T	rs7688383	T	Loss of smell and taste	CAV	T	UGT2A1	272.13	Mixed hyperlipidemia	endocrine/metabolic	3132	22444	3	0	0	1.18476	0.00136738	1.00137	0.0311256	0.964959	1	0.999995
chr9.78543197.A.G	rs7027911	A	Severity	CAV	G	-	496.21	Obstructive chronic bronchitis	respiratory	422	18630	2	0	0	0.0586176	-0.0036234	0.996383	0.0824828	0.964961	1	0.999995
chr9.78543197.A.G	rs7027911	A	Severity	CAV	G	-	367.4	NA	NA	427	24370	2	0.00779899	33.7869	1.51028	-0.00349537	0.996511	0.0795707	0.964962	1	0.999995
chr10.43519603.G.T	rs10793436	G	Severity	CAV	T	-	588.2	Secondary hyperparathyroidism (of renal origin)	genitourinary	284	22924	2	0	0	0.370805	0.00387697	1.00388	0.0882611	0.964963	1	0.999995
chrX.15581269.T.C	rs138390800	C	May destabilize ACE2 protein structure	FCP + IP	C	ACE2	695.7	Prurigo and Lichen	dermatologic	300	32373	3	0	0	0.000343801	-10.1929	3.74363e-05	232.059	0.964965	1	0.999995
chr9.133449836.G.A	rs139951127	A	Severity	CAV-FE	A	ADAMTS13	286	Coagulation defects	hematopoietic	449	27296	2	0	0	1.98202e-06	-10.6605	2.34544e-05	242.711	0.964966	1	0.999995
chr7.117611595.T.G	rs150212784	G	Severity	CAV	G	CFTR	709.2	Sicca syndrome	dermatologic	194	24143	2	0	0	2.45752e-07	-11.6607	8.62664e-06	265.489	0.964967	1	0.999995
chrX.15581240.G.A	rs147464721	A	Severity	CAV	A	ACE2	555.1	Regional enteritis	digestive	566	28389	3	0	0	0.000104191	-10.4719	2.83204e-05	238.425	0.964967	1	0.999995
chr6.160716758.G.A	rs4252187	A	Potential functional effect on protein	FCP + IP	A	PLG	364	Corneal opacity and other disorders of cornea	sense organs	350	34069	3	0	0	1.27462e-05	-11.2718	1.27269e-05	256.644	0.964968	1	0.999995
chr1.90742957.A.C	rs2166172	C	Severity	CAV-FE	C	-	284	Aplastic anemia	hematopoietic	314	29125	3	0	0	0.11543	-0.00407999	0.995928	0.0928961	0.964968	1	0.999995
chr4.186083346.C.T	rs121434431	T	Severity	CAV-FE	T	TLR3	289.3	Personal history of diseases of blood and blood-forming organs	hematopoietic	548	34582	3	0	0	8.78612e-06	-9.29325	9.20431e-05	211.61	0.964971	1	0.999995
chr2.191909428.G.A	rs147509469	A	Risk factor for females	CAV	A	CAVIN2-AS1	041.8	H. pylori	infectious diseases	240	23235	2	0	0	0.000501789	-0.022369	0.977879	0.509386	0.964973	1	0.999995
chr18.69541156.T.C	rs12958013	T	Severity	CAV	C	DOK6	801	Fracture of ankle and foot	injuries & poisonings	194	34143	3	0	0	0.801985	-0.00842304	0.991612	0.191818	0.964975	1	0.999995
chr4.186083346.C.T	rs121434431	T	Severity	CAV-FE	T	TLR3	596.5	Functional disorders of bladder	genitourinary	500	37866	3	0	0	1.22424e-05	-9.7003	6.12649e-05	220.928	0.964978	1	0.999995
chr9.131672331.T.G	rs12551879	G	Severity	CAV	G	RAPGEF1	250.1	Type 1 diabetes	endocrine/metabolic	566	26892	3	0.046953	54.6548	4.41061	0.00495445	1.00497	0.112841	0.964979	1	0.999995
chr8.37849759.C.T	rs138763430	T	Severity	CAV	T	BRF2	735.1	Flat foot	musculoskeletal	208	23409	2	0	0	1.50401e-06	-12.0298	5.96368e-06	274.005	0.964981	1	0.999995
chr12.8058591.T.C	rs7842	C	Risk factor; Severity	CAV	C	C3AR1	741.3	Difficulty in walking	musculoskeletal	153	23108	2	0	0	0.518078	-0.00537156	0.994643	0.12235	0.964981	1	0.999995
chr15.90876959.G.A	rs201551785	A	Potential functional effect on protein	FCP + IP	A	FURIN	038	Septicemia	infectious diseases	361	36120	3	0	0	1.7174e-06	-9.94817	4.78153e-05	226.61	0.964984	1	0.999995
chrX.15592465.T.A	rs73195521	A	Severity	CAV	A	ACE2	427.12	Paroxysmal ventricular tachycardia	circulatory system	351	29645	3	0	0	2.27511e-05	-10.649	2.37248e-05	242.589	0.964986	1	0.999995
chr17.27263807.T.C	rs60811869	C	Severity	CAV	C	-	599.8	Other symptoms involving urinary system	genitourinary	261	28871	3	0.434205	39.2021	3.28958	-0.0119031	0.988167	0.27117	0.964988	1	0.999995
chr16.16924042.C.A	rs1453512	A	Severity	CAV	C	-	536.3	Gastroparesis	digestive	277	35548	3	0	0	0.82795	-0.00435156	0.995658	0.0991413	0.96499	1	0.999995
chr7.117611595.T.G	rs150212784	G	Severity	CAV	G	CFTR	536	Disorders of function of stomach	digestive	300	27209	2	0	0	3.93761e-07	-12.3737	4.22854e-06	281.924	0.964992	1	0.999995
chrX.15600857.A.G	rs73635825	G	Risk factor*Conflicting; Protective*Conflicting	FCP + IP	G	ACE2	286	Coagulation defects	hematopoietic	416	23738	2	0	0	1.39801e-05	-11.1845	1.38883e-05	254.855	0.964996	1	0.999995
chr3.157438240.A.G	rs1840680	AG genotype)	Protective	CAV	A	PTX3	773	NA	NA	4500	28964	3	0	0	1.23427	0.00109629	1.0011	0.0249815	0.964997	1	0.999995
chr15.90876959.G.A	rs201551785	A	Potential functional effect on protein	FCP + IP	A	FURIN	519	Other diseases of respiratory system, not elsewhere classified	respiratory	308	38293	3	0	0	3.60025e-06	-9.89652	5.03496e-05	225.568	0.965005	1	0.999995
chr20.1135233.C.T	rs141024057	T	Severity	CAV	T	PSMF1	599.2	Retention of urine	genitourinary	422	22093	2	0	0	0.000200017	-9.36074	8.60361e-05	213.375	0.965008	1	0.999995
chr7.117587738.G.A	rs76713772	A	Severity	CAV	A	CFTR	689	Disorder of skin and subcutaneous tissue NOS	dermatologic	645	36944	3	0	0	2.94463e-06	-8.60278	0.000183594	196.123	0.965013	1	0.999995
chr2.74462906.CA.C	rs765427546	C	Severity	CAV	C	MOGS	386	Vertiginous syndromes and other disorders of vestibular system	sense organs	393	21010	2	0	0	9.10378e-06	-9.82834	5.39022e-05	224.067	0.965013	1	0.999995
chrX.15600857.A.G	rs73635825	G	Risk factor*Conflicting; Protective*Conflicting	FCP + IP	G	ACE2	598	Abnormal findings on examination of urine	genitourinary	328	25078	2	0	0	4.5597e-06	-10.8527	1.93518e-05	247.434	0.965015	1	0.999995
chrX.15600857.A.G	rs73635825	G	Risk factor*Conflicting; Protective*Conflicting	FCP + IP	G	ACE2	598.9	NA	NA	328	25079	2	0	0	4.55913e-06	-10.8527	1.93522e-05	247.434	0.965015	1	0.999995
chr17.63488670.G.A	rs4343	G	Severity; Risk factor	CAV	A	ACE	433.1	Occlusion and stenosis of precerebral arteries	circulatory system	226	12454	1	NA	NA	0	-0.00444294	0.995567	0.101299	0.965016	1	0.999995
chr17.16948873.A.G	rs34557412	G	Severity	CAV	G	TNFRSF13B	772.2	Spasm of muscle	symptoms	608	36470	3	1.04161	0	1.9877	0.031836	1.03235	0.725883	0.965017	1	0.999995
chr7.117587778.G.T	rs113993959	T	Severity	CAV	T	CFTR	386	Vertiginous syndromes and other disorders of vestibular system	sense organs	387	25003	2	0	0	4.52785e-06	-10.7312	2.18523e-05	244.685	0.965018	1	0.999995
chr5.180810828.C.T	rs113791144	T	Severity	CAV	T	-	470	Septal Deviations/Turbinate Hypertrophy	respiratory	550	26674	3	0	0	1.10927	0.00502531	1.00504	0.114585	0.965019	1	0.999995
chr7.117587738.G.A	rs76713772	A	Severity	CAV	A	CFTR	1005	NA	NA	528	37371	3	0	0	1.31746e-07	-8.59718	0.000184625	196.029	0.965019	1	0.999995
chr20.1135233.C.T	rs141024057	T	Severity	CAV	T	PSMF1	585.32	End stage renal disease	genitourinary	636	24875	2	0	0	0.000236544	-9.48288	7.61441e-05	216.234	0.96502	1	0.999995
chr1.155066988.C.T	rs114301457	T	Severity	CAV	T	EFNA4	284.1	Pancytopenia	hematopoietic	283	29290	3	0	0	4.92829e-07	-12.019	6.02883e-06	274.088	0.965023	1	0.999995
chr10.43519603.G.T	rs10793436	G	Severity	CAV	T	-	617	NA	NA	702	25842	2	0.0182371	59.3286	2.45873	0.00248565	1.00249	0.056685	0.965024	1	0.999995
chrX.15600857.A.G	rs73635825	G	Risk factor*Conflicting; Protective*Conflicting	FCP + IP	G	ACE2	464	Acute sinusitis	respiratory	362	17753	2	0	0	2.12411e-06	-11.2721	1.27225e-05	257.06	0.965024	1	0.999995
chr8.37849759.C.T	rs138763430	T	Severity	CAV	T	BRF2	433.8	Late effects of cerebrovascular disease	circulatory system	199	35918	3	0	0	1.83459e-06	-12.1473	5.30262e-06	277.039	0.965026	1	0.999995
chr7.117587738.G.A	rs76713772	A	Severity	CAV	A	CFTR	277	Other disorders of metabolism	endocrine/metabolic	783	36788	3	0	0	6.42751e-06	-8.60855	0.000182539	196.337	0.965027	1	0.999995
chrX.15600857.A.G	rs73635825	G	Risk factor*Conflicting; Protective*Conflicting	FCP + IP	G	ACE2	250.41	Impaired fasting glucose	endocrine/metabolic	441	16364	2	0	0	1.99243e-06	-11.199	1.36876e-05	255.483	0.965036	1	0.999995
chr2.191909428.G.A	rs147509469	A	Risk factor for females	CAV	A	CAVIN2-AS1	465	Acute upper respiratory infections of multiple or unspecified sites	respiratory	4007	28353	3	0.0173166	35.7016	3.1105	0.00473957	1.00475	0.108129	0.965038	1	0.999995
chrX.15589409.C.T	rs148771870	T	interindividual clinical variability; may destabilize ACE2 protein structure	CAV-FE	T	ACE2	624.9	stress incontinence, female	genitourinary	563	37724	3	0	0	6.18683e-06	-10.7568	2.13011e-05	245.409	0.965038	1	0.999995
chr6.158608455.C.T	rs117665206	T	Severity	CAV	T	TMEM181	577.3	Cyst and pseudocyst of pancreas	digestive	199	38687	3	0	0	1.01911e-06	-13.0906	2.06455e-06	298.662	0.965039	1	0.999995
chr5.180810828.C.T	rs113791144	T	Severity	CAV	T	-	564	Functional digestive disorders	digestive	1042	28378	3	0	0	0.602455	0.00368821	1.0037	0.0841505	0.965041	1	0.999995
chr8.37849759.C.T	rs138763430	T	Severity	CAV	T	BRF2	701.2	Scar conditions and fibrosis of skin	dermatologic	216	35960	3	0	0	4.09886e-06	-12.1344	5.37156e-06	276.877	0.965043	1	0.999995
chr7.117587738.G.A	rs76713772	A	Severity	CAV	A	CFTR	244.1	Secondary hypothyroidism	endocrine/metabolic	933	31253	3	0	0	2.19741e-05	-8.21671	0.000270102	187.491	0.965044	1	0.999995
chr4.186083346.C.T	rs121434431	T	Severity	CAV-FE	T	TLR3	587	Kidney replaced by transpant	genitourinary	408	32107	3	0	0	5.42066e-06	-9.01634	0.00012141	205.744	0.965045	1	0.999995
chrX.15561454.T.C	rs142017934	C	Severity	CAV	C	ACE2	381.1	Otitis media	sense organs	251	36148	3	0	0	7.25978e-06	-12.8193	2.70811e-06	292.533	0.965047	1	0.999995
chr4.186083346.C.T	rs121434431	T	Severity	CAV-FE	T	TLR3	809	Fracture of unspecified bones	injuries & poisonings	468	35254	3	0	0	1.07807e-05	-9.83643	5.34676e-05	224.483	0.965049	1	0.999995
chr6.160716758.G.A	rs4252187	A	Potential functional effect on protein	FCP + IP	A	PLG	458.9	Hypotension NOS	circulatory system	271	36289	3	0	0	2.68379e-06	-10.9751	1.71231e-05	250.471	0.96505	1	0.999995
chr7.117587738.G.A	rs76713772	A	Severity	CAV	A	CFTR	241.2	Nontoxic multinodular goiter	endocrine/metabolic	823	31253	3	0	0	3.70914e-05	-8.21474	0.000270635	187.491	0.965053	1	0.999995
chr7.117587738.G.A	rs76713772	A	Severity	CAV	A	CFTR	345.3	Convulsions	neurological	622	35085	3	0	0	3.40581e-06	-8.57539	0.000188693	195.733	0.965055	1	0.999995
chr6.160716758.G.A	rs4252187	A	Potential functional effect on protein	FCP + IP	A	PLG	580.2	Nephrotic syndrome without mention of glomerulonephritis	genitourinary	336	32088	3	0	0	7.03372e-06	-11.561	9.5311e-06	263.914	0.965059	1	0.999995
chr7.117587778.G.T	rs113993959	T	Severity	CAV	T	CFTR	575	Other biliary tract disease	digestive	282	28173	2	0	0	3.66409e-07	-10.2827	3.42212e-05	234.735	0.965059	1	0.999995
chr1.35908500.C.T	rs2765013	C	Severity	CAV	T	AGO1	575.8	Other disorders of biliary tract	digestive	111	36517	3	0.0893603	47.6175	3.81807	0.00684035	1.00686	0.156164	0.965062	1	0.999995
chr4.186083346.C.T	rs121434431	T	Severity	CAV-FE	T	TLR3	550.2	Diaphragmatic hernia	digestive	344	36485	3	0	0	5.45914e-06	-9.95235	4.76156e-05	227.212	0.965062	1	0.999995
chr14.55263686.C.T	rs10140801	T	Severity	CAV-FE	C	FBXO34-AS1	477	Epistaxis or throat hemorrhage	respiratory	125	6234	1	NA	NA	0	0.00791002	1.00794	0.180596	0.965064	1	0.999995
chr5.157106730.T.C	rs35960726	C	Severity	CAV	C	HAVCR2	291.4	Specific nonpsychotic mental disorders due to brain damage	mental disorders	202	35125	3	0	0	7.06486e-06	-11.8945	6.82782e-06	271.576	0.965065	1	0.999995
chr8.37849759.C.T	rs138763430	T	Severity	CAV	T	BRF2	751	Genitourinary congenital anomalies	congenital anomalies	197	38787	3	0	0	1.9241e-06	-12.1153	5.47503e-06	276.62	0.965066	1	0.999995
chr3.148742201.A.C	rs5186	C	Severity	CAV	C	AGTR1	173	Neoplasm of uncertain behavior of skin	neoplasms	414	37276	3	0	0	0.19833	0.00354486	1.00355	0.0809375	0.965066	1	0.999995
chrX.15581240.G.A	rs147464721	A	Severity	CAV	A	ACE2	335	Multiple sclerosis	neurological	332	35067	3	0	0	0.000115166	-9.93359	4.85173e-05	226.846	0.965072	1	0.999995
chrX.12885540.A.T	rs179008	T	Severity; Risk factor	CAV	T	TLR7	697	Sarcoidosis	dermatologic	530	31382	3	0.00184259	1.53026	2.03108	-0.00426893	0.99574	0.0974916	0.965074	1	0.999995
chrX.15592465.T.A	rs73195521	A	Severity	CAV	A	ACE2	364	Corneal opacity and other disorders of cornea	sense organs	350	34086	3	0	0	5.71765e-05	-10.3657	3.14938e-05	236.727	0.965074	1	0.999995
chr1.214663607.G.A	rs143976001	A	Severity	CAV	A	CENPF	577	Diseases of pancreas	digestive	289	25517	2	0	0	3.79582e-06	-11.6834	8.43285e-06	266.825	0.965074	1	0.999995
chr13.19647239.G.A	rs191299359	A	Severity	CAV	A	MPHOSPH8	459.9	Circulatory disease NEC	circulatory system	554	36313	3	0	0	8.66833e-05	-9.1591	0.000105257	209.179	0.965075	1	0.999995
chr4.186083346.C.T	rs121434431	T	Severity	CAV-FE	T	TLR3	288	Diseases of white blood cells	hematopoietic	468	34582	3	0	0	3.77721e-06	-10.0451	4.33975e-05	229.437	0.965079	1	0.999995
chrX.15602217.T.C	rs190509934	C	Protective	CAV	C	ACE2	277.7	Dysmetabolic syndrome X	endocrine/metabolic	227	36765	3	0	0	1.19122e-05	-12.4035	4.10408e-06	283.308	0.965079	1	0.999995
chr14.76832814.C.CT	rs34279101	CT	Severity	CAV	CT	LRRC74A	359.2	Myopathy	neurological	156	36047	3	0.0233079	25.7769	2.69458	0.00640716	1.00643	0.146348	0.96508	1	0.999995
chrX.15581269.T.C	rs138390800	C	May destabilize ACE2 protein structure	FCP + IP	C	ACE2	537	Other disorders of stomach and duodenum	digestive	266	36052	3	0	0	2.57617e-05	-11.3697	1.15402e-05	259.73	0.965084	1	0.999995
chr3.61768231.T.A	rs672699	A	Severity	CAV	T	PTPRG	477	Epistaxis or throat hemorrhage	respiratory	371	26567	3	0.0259317	53.2134	4.27473	0.00356867	1.00358	0.0815262	0.965085	1	0.999995
chr1.27373964.C.T	rs141300199	T	Severity	CAV	T	FCN3	496.3	Bronchiectasis	respiratory	276	29646	3	0	0	1.58148e-06	-11.7237	8.09948e-06	267.835	0.965086	1	0.999995
chr8.37849759.C.T	rs138763430	T	Severity	CAV	T	BRF2	041.8	H. pylori	infectious diseases	241	23275	2	0	0	7.0667e-06	-12.297	4.56558e-06	280.944	0.965088	1	0.999995
chr22.19963748.G.A	rs4680	A	Risk factor	FCP	A	COMT	318	Tobacco use disorder	mental disorders	3864	32049	3	2.09684e-07	5.74601	2.12193	-0.00112395	0.998877	0.0256811	0.965091	1	0.999995
chr12.8058591.T.C	rs7842	C	Risk factor; Severity	CAV	C	C3AR1	656	Other perinatal conditions of fetus or newborn	pregnancy complications	222	38910	3	0	0	1.03474	0.00452028	1.00453	0.103284	0.965091	1	0.999995
chr6.160716758.G.A	rs4252187	A	Potential functional effect on protein	FCP + IP	A	PLG	362.4	Retinal vascular changes and abnomalities	sense organs	366	33672	3	0	0	3.43092e-06	-11.284	1.25724e-05	257.842	0.965093	1	0.999995
chrX.15586459.TAAATC.T	rs755766792	T	Severity	CAV	T	ACE2	710	Osteomyelitis, periostitis, and other infections involving bone	musculoskeletal	251	36607	3	0	0	9.85176e-06	-11.0186	1.63941e-05	251.821	0.965099	1	0.999995
chrX.15586459.TAAATC.T	rs755766792	T	Severity	CAV	T	ACE2	710.1	Osteomyelitis	musculoskeletal	251	36607	3	0	0	9.85176e-06	-11.0186	1.63941e-05	251.821	0.965099	1	0.999995
chr21.41494374.C.T	rs114363287	T	Risk factor	CAV	T	TMPRSS2	1013	NA	NA	222	25363	2	0	0	4.04864e-06	-12.2971	4.565e-06	281.041	0.965099	1	0.999995
chr4.143996657.T.C	rs6840234	C	Protective	FCP + IP	T	GYPB	512.8	Cough	respiratory	3576	17833	3	0	0	0.671098	0.00122912	1.00123	0.0280913	0.9651	1	0.999995
chr12.47844974.A.G	rs731236	AG and AA genotype	Severity	CAV	G	VDR	593	Hematuria	genitourinary	1147	31970	3	0.00295994	26.1074	2.70663	-0.00204288	0.997959	0.0466898	0.9651	1	0.999995
chrX.15581269.T.C	rs138390800	C	May destabilize ACE2 protein structure	FCP + IP	C	ACE2	289.4	Lymphadenitis	hematopoietic	556	34583	3	0	0	0.00155821	0.0444375	1.04544	1.01566	0.965102	1	0.999995
chr2.112913801.G.T	rs3811046	T	Risk factor	CAV	G	IL37	071	Human immunodeficiency virus [HIV] disease	infectious diseases	1854	21816	2	0.0086915	71.1068	3.46103	0.00174636	1.00175	0.0399181	0.965105	1	0.999995
chr13.19647239.G.A	rs191299359	A	Severity	CAV	A	MPHOSPH8	578.9	Hemorrhage of gastrointestinal tract	digestive	471	34297	3	0	0	8.01853e-05	-9.13903	0.000107392	208.901	0.965105	1	0.999995
chr5.1211624.A.G	rs76067074	G	Severity	CAV-FE	G	SLC6A19	599.8	Other symptoms involving urinary system	genitourinary	260	28352	3	0	0	0.829916	0.0101962	1.01025	0.23311	0.965112	1	0.999995
chr13.19647239.G.A	rs191299359	A	Severity	CAV	A	MPHOSPH8	270.3	Disorders of plasma protein metabolism	endocrine/metabolic	355	36592	3	0	0	6.36973e-05	-9.2523	9.58906e-05	211.554	0.965116	1	0.999995
chrX.15564175.T.C	rs41303171	C	Severity; Risk factor	CAV	C	ACE2	740.1	Osteoarthritis; localized	musculoskeletal	3759	31134	3	0.0476641	25.7635	2.69409	-0.00751166	0.992516	0.171759	0.965117	1	0.999995
chr21.33252612.A.G	rs2236757	A	Severity	CAV-FE	A	IFNAR2	225.1	Benign neoplasm of brain, cranial nerves, meninges	neoplasms	158	37385	3	0	0	0.497693	-0.00553576	0.99448	0.126599	0.965122	1	0.999995
chr11.611919.C.G	rs702966	C	Severity in African-Americans	CAV	C	PHRF1	365.1	Open-angle glaucoma	sense organs	103	7899	1	NA	NA	0	-0.00639707	0.993623	0.146315	0.965127	1	0.999995
chr1.156125675.T.C	rs581342	C	Severity	CAV	C	LMNA	704.1	Alopecia	dermatologic	699	26145	2	0	0	0.0177077	-0.00351499	0.996491	0.0803975	0.965128	1	0.999995
chrX.15589409.C.T	rs148771870	T	interindividual clinical variability; may destabilize ACE2 protein structure	CAV-FE	T	ACE2	282	Hereditary hemolytic anemias	hematopoietic	314	29311	3	0	0	2.49079e-06	-9.65445	6.41397e-05	220.844	0.965131	1	0.999995
chr7.117642566.G.A	rs77010898	A	Severity	CAV	A	CFTR	428.1	Congestive heart failure (CHF) NOS	circulatory system	740	26045	2	0	0	4.22821e-05	-11.4146	1.10336e-05	261.112	0.965131	1	0.999995
chr8.37849759.C.T	rs138763430	T	Severity	CAV	T	BRF2	277.7	Dysmetabolic syndrome X	endocrine/metabolic	227	36768	3	0	0	8.37879e-07	-12.2827	4.63138e-06	280.985	0.965133	1	0.999995
chr7.117587778.G.T	rs113993959	T	Severity	CAV	T	CFTR	371.3	Inflammation of eyelids	sense organs	378	25587	2	0	0	6.77176e-06	-10.7517	2.14086e-05	246.011	0.96514	1	0.999995
chrX.15564175.T.C	rs41303171	C	Severity; Risk factor	CAV	C	ACE2	573.2	Liver replaced by transplant	digestive	216	32882	3	0	0	3.12791e-06	-12.9357	2.41033e-06	296.016	0.965144	1	0.999995
chr7.54580201.A.C	rs622568	C	Severity; Risk factor	CAV-FE	C	-	429.1	Heart transplant/surgery	circulatory system	115	34001	3	0.0826618	51.4546	4.11985	0.00690044	1.00692	0.157908	0.965144	1	0.999995
chr15.90876959.G.A	rs201551785	A	Potential functional effect on protein	FCP + IP	A	FURIN	288.2	Elevated white blood cell count	hematopoietic	440	34573	3	0	0	1.37626e-05	-10.0964	4.12264e-05	231.051	0.965145	1	0.999995
chr8.124324323.T.C	rs72711165	C	Severity	CAV-FE	C	TMEM65	696.4	Psoriasis	dermatologic	662	31498	3	0.195247	50.8327	4.06775	0.0100396	1.01009	0.229755	0.965146	1	0.999995
chr11.320836.C.T	rs34481144	T	Severity	CAV	T	IFITM3	454.11	Varicose veins of lower extremity, symptomtic	circulatory system	1121	30583	3	0.00174555	10.4964	2.23455	-0.00236359	0.997639	0.0540906	0.965146	1	0.999995
chr9.133449836.G.A	rs139951127	A	Severity	CAV-FE	A	ADAMTS13	288.1	Decreased white blood cell count	hematopoietic	340	26371	2	0	0	5.0185e-06	-10.3727	3.12745e-05	237.387	0.965147	1	0.999995
chr2.216660263.A.C	rs2270360	A	Severity	CAV	C	IGFBP2	686	Other local infections of skin and subcutaneous tissue	dermatologic	285	30914	3	0	0	1.37387	0.00499089	1.005	0.114228	0.96515	1	0.999995
chr12.47903511.T.C	rs11574018	C	Severity	CAV	C	VDR	382	Otalgia	sense organs	310	36161	3	0	0	1.1669e-05	-9.65008	6.44207e-05	220.869	0.96515	1	0.999995
chr1.155066988.C.T	rs114301457	T	Severity	CAV	T	EFNA4	255.2	Adrenal hypofunction	endocrine/metabolic	220	35126	3	0	0	4.20853e-06	-11.7661	7.76295e-06	269.304	0.965151	1	0.999995
chr2.74462906.CA.C	rs765427546	C	Severity	CAV	C	MOGS	550.1	Inguinal hernia	digestive	434	23912	2	0	0	8.15718e-05	-8.3589	0.000234301	191.323	0.965152	1	0.999995
chr7.117587778.G.T	rs113993959	T	Severity	CAV	T	CFTR	008	Intestinal infection	infectious diseases	589	28330	2	0	0	2.13552e-08	-11.3658	1.15854e-05	260.185	0.965157	1	0.999995
chr2.167953627.G.A	rs7595310	A	Severity	CAV-FE	G	STK39	707	Chronic ulcer of skin	dermatologic	325	8873	1	NA	NA	0	-0.00403373	0.995974	0.0923526	0.965161	1	0.999995
chrX.15596127.G.T	rs146598386	T	Severity	CAV	T	ACE2	454.11	Varicose veins of lower extremity, symptomtic	circulatory system	1150	31982	3	0	0	0.00296818	0.0208948	1.02111	0.478435	0.965165	1	0.999995
chr6.158608455.C.T	rs117665206	T	Severity	CAV	T	TMEM181	362.6	Peripheral retinal degenerations	sense organs	202	33694	3	0	0	6.53146e-06	-12.7976	2.76735e-06	293.038	0.965166	1	0.999995
chr15.90876959.G.A	rs201551785	A	Potential functional effect on protein	FCP + IP	A	FURIN	364	Corneal opacity and other disorders of cornea	sense organs	350	34079	3	0	0	1.72545e-05	-9.41139	8.17874e-05	215.524	0.96517	1	0.999995
chr1.206773552.T.C	rs1800896	C	Severity	FCP	C	IL10	580.32	Nephritis and nephropathy with pathological lesion	genitourinary	154	32091	3	0.0992487	69.2909	6.51272	-0.00537966	0.994635	0.123197	0.96517	1	0.999995
chr7.117611595.T.G	rs150212784	G	Severity	CAV	G	CFTR	550	Abdominal hernia	digestive	1503	27560	2	0	0	0.0700752	0.0202846	1.02049	0.464552	0.965172	1	0.999995
chrX.15589409.C.T	rs148771870	T	interindividual clinical variability; may destabilize ACE2 protein structure	CAV-FE	T	ACE2	555.2	Ulcerative colitis	digestive	433	28405	3	0	0	1.25872e-05	-10.7124	2.2266e-05	245.348	0.965174	1	0.999995
chr5.157106730.T.C	rs35960726	C	Severity	CAV	C	HAVCR2	1015	NA	NA	288	38432	3	0	0	9.22235e-06	-11.6171	9.01068e-06	266.07	0.965174	1	0.999995
chrX.15589409.C.T	rs148771870	T	interindividual clinical variability; may destabilize ACE2 protein structure	CAV-FE	T	ACE2	290.1	Dementias	mental disorders	626	35144	3	0	0	4.81154e-06	-10.0119	4.48644e-05	229.31	0.965175	1	0.999995
chr1.155066988.C.T	rs114301457	T	Severity	CAV	T	EFNA4	285.1	Acute posthemorrhagic anemia	hematopoietic	282	29290	3	0	0	2.1531e-06	-12.0336	5.94136e-06	275.617	0.965175	1	0.999995
chr12.47903511.T.C	rs11574018	C	Severity	CAV	C	VDR	700	Corns and callosities	dermatologic	422	35978	3	0	0	2.42339e-05	-9.94164	4.81285e-05	227.728	0.965179	1	0.999995
chr2.181488719.A.C	rs2034831	C	Severity	CAV	C	ITGA4	687	Symptoms affecting skin	dermatologic	500	29027	3	0	0	0.988374	0.00669399	1.00672	0.153341	0.96518	1	0.999995
chr2.195499753.A.C	rs73060484	C	Severity	CAV	C	-	317.1	Alcoholism	mental disorders	727	31793	3	0	0	1.30803	0.00362799	1.00363	0.0831086	0.96518	1	0.999995
chr4.67963489.G.A	rs6552134	G	Possible functional consequences	FCP + IP	G	TMPRSS11A	317	Alcohol-related disorders	mental disorders	620	24579	2	0	0	0.46155	0.00279059	1.00279	0.0639315	0.965184	1	0.999995
chrX.15602217.T.C	rs190509934	C	Protective	CAV	C	ACE2	279.1	Immunity deficiency	endocrine/metabolic	231	36368	3	0	0	8.61267e-06	-12.4579	3.88674e-06	285.455	0.965189	1	0.999995
chr7.117611595.T.G	rs150212784	G	Severity	CAV	G	CFTR	613.5	Mastodynia	genitourinary	332	28278	2	0	0	5.05829e-07	-12.422	4.02914e-06	284.695	0.965197	1	0.999995
chr6.160716758.G.A	rs4252187	A	Potential functional effect on protein	FCP + IP	A	PLG	380.1	Otitis externa	sense organs	283	36065	3	0	0	2.11669e-05	-10.619	2.44477e-05	243.386	0.965199	1	0.999995
chr5.174562335.T.A	rs2220543	T	Severity	CAV	A	SUMO2P6	562.2	Diverticulitis	digestive	349	28112	3	0	0	1.69638	-0.00355117	0.996455	0.081396	0.965201	1	0.999995
chr1.155066988.C.T	rs114301457	T	Severity	CAV	T	EFNA4	255.21	Glucocorticoid deficiency	endocrine/metabolic	217	35126	3	0	0	4.39505e-06	-11.7493	7.89454e-06	269.31	0.965201	1	0.999995
chr13.102695866.A.G	rs599976	G	Severity	CAV-FE	G	METTL21C	747.11	Cardiac shunt/ heart septal defect	congenital anomalies	146	38672	3	0.123592	53.754	4.3247	-0.00795671	0.992075	0.182388	0.965203	1	0.999995
chrX.15586459.TAAATC.T	rs755766792	T	Severity	CAV	T	ACE2	340.1	Migrain with aura	neurological	352	33585	3	0	0	1.68518e-05	-11.4947	1.01843e-05	263.488	0.965203	1	0.999995
chr17.35880776.C.T	rs2107538	T	Risk factor; Severity	FCP	T	CCL5	327.41	Organic or persistent insomnia	neurological	620	30436	3	0	0	1.09963	0.00287138	1.00288	0.0658206	0.965204	1	0.999995
chrX.15600835.T.C	rs4646116	C	Risk factor	FCP + IP	C	ACE2	450	Noninfectious disorders of lymphatic channels	circulatory system	241	39007	3	0	0	1.67219e-05	-11.884	6.90008e-06	272.42	0.965204	1	0.999995
chr15.100233816.G.A	rs143434383	A	Risk factor	CAV	A	ADAMTS17	782.6	Pallor and flushing	symptoms	210	34640	3	0	0	0.016574	0.0312727	1.03177	0.716912	0.965206	1	0.999995
chr21.41507982.C.A	rs75603675	A	Protective*Conflicting; Risk factor*Conflicting; Severity*Conflicting	CAV	A	TMPRSS2	477	Epistaxis or throat hemorrhage	respiratory	369	25712	3	0	0	0.228434	0.00342476	1.00343	0.078519	0.96521	1	0.999995
chr5.132485305.G.A	rs17622656	A	Risk factor	FCP + IP	A	IRF1	316	Substance addiction and disorders	mental disorders	1474	31917	3	0.0109894	54.2071	4.36749	0.00221099	1.00221	0.0506939	0.965212	1	0.999995
chrX.15581240.G.A	rs147464721	A	Severity	CAV	A	ACE2	173	Neoplasm of uncertain behavior of skin	neoplasms	415	37274	3	0	0	2.30901e-05	-10.7943	2.05157e-05	247.506	0.965213	1	0.999995
chr15.90876959.G.A	rs201551785	A	Potential functional effect on protein	FCP + IP	A	FURIN	550.2	Diaphragmatic hernia	digestive	344	36477	3	0	0	2.53374e-06	-10.0572	4.28761e-05	230.607	0.965214	1	0.999995
chr2.74462906.CA.C	rs765427546	C	Severity	CAV	C	MOGS	947	Urticaria	dermatologic	382	20151	2	0	0	1.33295e-07	-10.3311	3.2604e-05	236.894	0.965215	1	0.999995
chr8.37849759.C.T	rs138763430	T	Severity	CAV	T	BRF2	735.3	Hallux valgus (Bunion)	musculoskeletal	221	36041	3	0	0	4.78654e-06	-12.1738	5.16413e-06	279.153	0.965215	1	0.999995
chr15.34253720.A.G	rs2705343	G	Severity	CAV-FE	G	SLC12A6	381.11	Suppurative and unspecified otitis media	sense organs	185	35402	3	0.2092	66.7561	6.01613	-0.00638382	0.993637	0.146387	0.965216	1	0.999995
chr20.50152518.G.A	rs6020298	A	Severity	CAV	G	PEDS1-UBE2V1	327	Sleep disorders	neurological	859	7137	1	NA	NA	0	0.00281162	1.00282	0.0644807	0.96522	1	0.999995
chr6.160716758.G.A	rs4252187	A	Potential functional effect on protein	FCP + IP	A	PLG	792.1	Papanicolaou smear of cervix or vagina with atypical squamous cells	genitourinary	365	34998	3	0	0	8.79963e-06	-11.028	1.62406e-05	252.916	0.965221	1	0.999995
chr8.37849759.C.T	rs138763430	T	Severity	CAV	T	BRF2	564.8	NA	NA	171	38797	3	0	0	7.37936e-07	-11.9772	6.286e-06	274.687	0.965221	1	0.999995
chr9.81442264.TCAG.T	rs1826292621	T	Severity	CAV	T	-	189.1	Cancer of kidney and renal pelvis	neoplasms	163	38851	3	0.173765	62.4733	5.32954	0.00756104	1.00759	0.17341	0.965222	1	0.999995
chr8.37849759.C.T	rs138763430	T	Severity	CAV	T	BRF2	772	Symptoms of the muscles	symptoms	216	36496	3	0	0	2.27177e-06	-12.2309	4.87716e-06	280.522	0.965223	1	0.999995
chr6.32623820.T.C	rs9271609	T	Severity	CAV	C	HLA-DQA1	261.2	Vitamin B-complex deficiencies	endocrine/metabolic	1718	25262	3	0	0	0.511516	0.00177108	1.00177	0.040623	0.965225	1	0.999995
chr10.104263031.C.A	rs4925	A	Protective for neurological complications of long COVID	CAV	A	GSTO1	617	NA	NA	1042	36745	3	0.00634171	29.1185	2.82161	-0.00260602	0.997397	0.0597758	0.965226	1	0.999995
chrX.12888602.G.A	rs147244662	A	Severity; Severity for males	CAV-FE	A	TLR7	555.21	Ulcerative colitis (chronic)	digestive	271	28400	3	0	0	1.27045e-05	-11.9845	6.23998e-06	274.901	0.965227	1	0.999995
chr9.30504351.C.T	rs17775810	TT genotype	Protective	CAV	T	LINC01242	574.1	Cholelithiasis	digestive	723	36893	3	0	0	0.975065	-0.00335743	0.996648	0.0770223	0.965231	1	0.999995
chr1.87162490.C.T	rs10873821	C	Severity	CAV	T	LINC01140	694.2	Other dyschromia	dermatologic	627	24432	2	0	0	0.178386	-0.00291297	0.997091	0.0668288	0.965232	1	0.999995
chr16.57636629.G.A	rs7499679	A	Severity	CAV	A	ADGRG1	348	Other conditions of brain	neurological	214	34534	3	0.021692	32.248	2.95194	0.00483628	1.00485	0.110954	0.965233	1	0.999995
chrX.12888602.G.A	rs147244662	A	Severity; Severity for males	CAV-FE	A	TLR7	426.3	Bundle branch block	circulatory system	291	29644	3	0	0	1.95814e-05	-11.0969	1.51598e-05	254.602	0.965235	1	0.999995
chr1.27373964.C.T	rs141300199	T	Severity	CAV	T	FCN3	695.7	Prurigo and Lichen	dermatologic	300	32350	3	0	0	7.19442e-07	-11.7354	8.00541e-06	269.263	0.965236	1	0.999995
chr17.9267091.C.T	rs34761447	C	Severity	CAV	T	STX8	342	Hemiplegia	neurological	134	22820	2	0	0	0.200173	0.0149677	1.01508	0.343443	0.965238	1	0.999995
chr10.22439346.T.C	-	HLA-A*02:02	Protective	IP	C	HLA-A	374.6	Dermatochalasis	sense organs	129	33302	3	0.441941	51.0405	4.08501	0.0135355	1.01363	0.310596	0.96524	1	0.999995
chrX.15561454.T.C	rs142017934	C	Severity	CAV	C	ACE2	348	Other conditions of brain	neurological	217	35069	3	0	0	6.8665e-05	-11.5367	9.76476e-06	264.75	0.965242	1	0.999995
chr5.21768177.G.A	-	HLA-A*02:02	Protective	IP	A	HLA-A	512.1	Wheezing	respiratory	402	22156	3	0	0	0.787729	0.00367426	1.00368	0.0843213	0.965244	1	0.999995
chr6.52236941.T.C	rs763780	C	Protective	FCP	C	IL17F	580.3	Nephritis and nephropathy without mention of glomerulonephritis	genitourinary	254	32108	3	0	0	0.583989	-0.00804816	0.991984	0.184701	0.965244	1	0.999995
chr8.73355963.T.C	rs2010843	C	Severity	CAV	C	RDH10-AS1	697	Sarcoidosis	dermatologic	378	21114	2	0	0	0.29728	-0.00454351	0.995467	0.104273	0.965245	1	0.999995
chr8.37849759.C.T	rs138763430	T	Severity	CAV	T	BRF2	352	Disorders of other cranial nerves	neurological	302	35404	3	0	0	1.51648e-06	-12.4996	3.7281e-06	286.871	0.965245	1	0.999995
chr7.117587778.G.T	rs113993959	T	Severity	CAV	T	CFTR	250.41	Impaired fasting glucose	endocrine/metabolic	474	20974	2	0	0	2.91336e-06	-11.1518	1.43488e-05	255.979	0.965251	1	0.999995
chr4.69615987.C.T	rs7688383	T	Loss of smell and taste	CAV	T	UGT2A1	454	Varicose veins	circulatory system	1512	31194	3	0.00444218	38.7213	3.26378	0.00178906	1.00179	0.0410724	0.965256	1	0.999995
chr5.21768177.G.A	-	HLA-A*02:02	Protective	IP	A	HLA-A	241.1	Nontoxic uninodular goiter	endocrine/metabolic	1411	30120	3	0	0	0.876339	0.00196208	1.00196	0.0450527	0.965263	1	0.999995
chr4.67910402.G.A	rs4860265	G	Possible functional consequences	FCP + IP	G	TMPRSS11A	707.1	Decubitus ulcer	dermatologic	227	36899	3	0.036723	52.8805	4.24453	0.00433345	1.00434	0.0995065	0.965264	1	0.999995
chr9.133449836.G.A	rs139951127	A	Severity	CAV-FE	A	ADAMTS13	172.21	Basal cell carcinoma	neoplasms	276	27867	2	0	0	8.19176e-06	-10.0792	4.1943e-05	231.469	0.965268	1	0.999995
chr9.133449836.G.A	rs139951127	A	Severity	CAV-FE	A	ADAMTS13	276.12	Hyposmolality and/or hyponatremia	endocrine/metabolic	304	26255	2	0	0	1.08067e-07	-11.2055	1.35991e-05	257.351	0.96527	1	0.999995
chr1.244873270.T.C	rs12130553	C	Severity	CAV	C	-	558	Noninfectious gastroenteritis	digestive	165	8317	1	NA	NA	0	0.00498196	1.00499	0.11442	0.96527	1	0.999995
chr7.117587738.G.A	rs76713772	A	Severity	CAV	A	CFTR	286	Coagulation defects	hematopoietic	621	36060	3	0	0	2.04051e-05	-8.5235	0.000198743	195.758	0.96527	1	0.999995
chr2.74462906.CA.C	rs765427546	C	Severity	CAV	C	MOGS	706.1	Acne	dermatologic	537	21159	2	0	0	1.70028e-05	-10.634	2.40833e-05	244.246	0.965273	1	0.999995
chrX.15600857.A.G	rs73635825	G	Risk factor*Conflicting; Protective*Conflicting	FCP + IP	G	ACE2	722.6	Degeneration of intervertebral disc	musculoskeletal	283	21743	2	0	0	4.17335e-06	-11.1017	1.50868e-05	255.012	0.965276	1	0.999995
chr21.41494374.C.T	rs114363287	T	Risk factor	CAV	T	TMPRSS2	504	Other alveolar and parietoalveolar pneumonopathy	respiratory	287	24150	2	0	0	2.44268e-06	-12.5396	3.58208e-06	288.046	0.965276	1	0.999995
chr7.117587778.G.T	rs113993959	T	Severity	CAV	T	CFTR	395.6	Heart valve replaced	circulatory system	329	26355	2	0	0	5.67966e-06	-11.4765	1.03711e-05	263.655	0.96528	1	0.999995
chr4.153687301.A.G	rs1898830	G	Severity; Risk factor	CAV	G	TLR2	174.1	Breast cancer [female]	neoplasms	1180	35654	3	0	0	0.340888	0.00215823	1.00216	0.0495832	0.965281	1	0.999995
chr12.47903511.T.C	rs11574018	C	Severity	CAV	C	VDR	253	Disorders of the pituitary gland and its hypothalamic control	endocrine/metabolic	390	35150	3	0	0	1.25584e-05	-10.3612	3.16357e-05	238.057	0.965284	1	0.999995
chr7.117611595.T.G	rs150212784	G	Severity	CAV	G	CFTR	994	Sepsis and SIRS	injuries & poisonings	202	29010	2	0	0	1.06885e-07	-11.9042	6.76216e-06	273.52	0.965285	1	0.999995
chr10.28606315.C.T	rs12773860	T	Severity	CAV	T	WAC	720	Spinal stenosis	musculoskeletal	582	32937	3	0.012491	0	1.971	0.00526471	1.00528	0.120968	0.965286	1	0.999995
chr15.90876959.G.A	rs201551785	A	Potential functional effect on protein	FCP + IP	A	FURIN	687.2	NA	NA	302	38187	3	0	0	4.05472e-06	-9.85485	5.24919e-05	226.438	0.965286	1	0.999995
chr4.186083346.C.T	rs121434431	T	Severity	CAV-FE	T	TLR3	288.2	Elevated white blood cell count	hematopoietic	440	34582	3	0	0	3.45303e-06	-9.9763	4.64887e-05	229.232	0.965287	1	0.999995
chrX.15586459.TAAATC.T	rs755766792	T	Severity	CAV	T	ACE2	380.1	Otitis externa	sense organs	284	36084	3	0	0	6.331e-06	-11.6984	8.30699e-06	268.807	0.965287	1	0.999995
chr21.33252612.A.G	rs2236757	A	Severity	CAV-FE	A	IFNAR2	313.1	Attention deficit hyperactivity disorder	mental disorders	215	36863	3	0	0	1.33502	-0.00477635	0.995235	0.109767	0.965292	1	0.999995
chr7.117587738.G.A	rs76713772	A	Severity	CAV	A	CFTR	433.1	Occlusion and stenosis of precerebral arteries	circulatory system	673	35939	3	0	0	1.10841e-05	-8.518	0.000199839	195.77	0.965295	1	0.999995
chr6.105878879.T.A	rs9386484	T	Severity	CAV	A	-	610	Benign mammary dysplasias	genitourinary	462	27823	3	0.0114278	32.0874	2.94496	0.00320302	1.00321	0.073617	0.965296	1	0.999995
chrX.15586459.TAAATC.T	rs755766792	T	Severity	CAV	T	ACE2	374	Other disorders of eyelids	sense organs	442	33661	3	0	0	1.14249e-05	-11.6875	8.39786e-06	268.632	0.965297	1	0.999995
chr2.6013310.G.A	rs73910904	A	Risk factor	CAV	A	-	447	Other disorders of arteries and arterioles	circulatory system	467	33366	3	4.98171e-06	28.4969	2.79708	0.0104976	1.01055	0.241306	0.9653	1	0.999995
chr4.71762286.C.T	rs113574864	T	Severity	CAV	T	GC	483	Acute bronchitis and bronchiolitis	respiratory	421	34057	3	0	0	0.626062	-0.0052847	0.994729	0.12148	0.965301	1	0.999995
chr13.41746691.T.A	rs10507497	A	Severity	CAV-FE	A	VWA8	796	Elevated prostate specific antigen [PSA]	genitourinary	623	35293	3	0.0167227	49.9763	3.9981	0.00323369	1.00324	0.0743347	0.965302	1	0.999995
chr6.158608455.C.T	rs117665206	T	Severity	CAV	T	TMEM181	209	Neuroendocrine tumors	neoplasms	192	39130	3	0	0	5.34637e-06	-13.0946	2.05625e-06	301.014	0.965302	1	0.999995
chrX.15599938.A.G	rs2106809	G	Severity	CAV	G	ACE2	228	Hemangioma and lymphangioma, any site	neoplasms	441	38063	3	7.68571e-08	13.898	2.32283	-0.00396671	0.996041	0.0911916	0.965304	1	0.999995
chr7.117587738.G.A	rs76713772	A	Severity	CAV	A	CFTR	252	Disorders of parathyroid gland	endocrine/metabolic	674	35151	3	0	0	1.00347e-06	-8.39715	0.00022551	193.056	0.965306	1	0.999995
chr1.27373964.C.T	rs141300199	T	Severity	CAV	T	FCN3	204	Leukemia	neoplasms	295	38349	3	0	0	5.44987e-06	-11.3301	1.20063e-05	260.525	0.965311	1	0.999995
chr9.87726151.C.T	rs41312184	C;T	Possible functional consequences	FCP + IP	T	CTSL	426.32	Left bundle branch block	circulatory system	129	29630	3	0	0	2.39949e-06	-13.7554	1.06196e-06	316.299	0.965312	1	0.999995
chr13.41746691.T.A	rs10507497	A	Severity	CAV-FE	A	VWA8	394.7	Disease of tricuspid valve	circulatory system	150	34734	3	0	0	0.31728	-0.00622767	0.993792	0.14322	0.965316	1	0.999995
chr11.611919.C.G	rs702966	C	Severity in African-Americans	CAV	G	PHRF1	696	Psoriasis and related disorders	dermatologic	602	23869	2	0	0	0.0404753	0.00270241	1.00271	0.0621884	0.965339	1	0.999995
chr7.117559590.ATCT.A	rs113993960	A	Severity	CAV	A	CFTR	656	Other perinatal conditions of fetus or newborn	pregnancy complications	222	38826	3	0	0	1.72926e-06	-12.265	4.71409e-06	282.246	0.965339	1	0.999995
chr5.123497022.T.C	rs62377777	T	Severity	CAV	C	-	270.32	Paraproteinemia	endocrine/metabolic	257	36391	3	0	0	1.32047	0.00453336	1.00454	0.104329	0.965341	1	0.999995
chr7.117587738.G.A	rs76713772	A	Severity	CAV	A	CFTR	433.3	Cerebral ischemia	circulatory system	674	35939	3	0	0	3.27624e-06	-8.47438	0.000208748	195.032	0.965342	1	0.999995
chr3.101705614.T.C	rs11919389	C	Risk factor	CAV	C	PDCL3P4	251.1	Hypoglycemia	endocrine/metabolic	335	24733	3	0.00710998	8.74791	2.19173	0.00377705	1.00378	0.0869352	0.965345	1	0.999995
chr4.186083346.C.T	rs121434431	T	Severity	CAV-FE	T	TLR3	070.2	Viral hepatitis B	infectious diseases	440	27997	3	0	0	2.22481e-05	-9.57085	6.9732e-05	220.3	0.965347	1	0.999995
chr1.155133406.T.G	rs4971066	G	Risk factor	CAV	G	EFNA1	798	Malaise and fatigue	symptoms	4043	30175	3	1.91956e-06	18.3459	2.44936	-0.00152475	0.998476	0.0350985	0.965349	1	0.999995
chr4.69615987.C.T	rs7688383	T	Loss of smell and taste	CAV	T	UGT2A1	078	Viral warts & HPV	infectious diseases	1107	27312	3	0	0	0.712322	0.00202867	1.00203	0.0467032	0.965353	1	0.999995
chr5.180810828.C.T	rs113791144	T	Severity	CAV	T	-	741.2	Stiffness of joint	musculoskeletal	1262	35742	3	0.0180339	45.5555	3.67346	-0.00338086	0.996625	0.0778352	0.965354	1	0.999995
chrX.15600857.A.G	rs73635825	G	Risk factor*Conflicting; Protective*Conflicting	FCP + IP	G	ACE2	041.8	H. pylori	infectious diseases	241	23271	2	0	0	6.88346e-06	-10.6415	2.39033e-05	244.996	0.965354	1	0.999995
chr4.186083346.C.T	rs121434431	T	Severity	CAV-FE	T	TLR3	386	Vertiginous syndromes and other disorders of vestibular system	sense organs	513	33045	3	0	0	1.05355e-05	-9.86655	5.18815e-05	227.173	0.965357	1	0.999995
chrX.12888602.G.A	rs147244662	A	Severity; Severity for males	CAV-FE	A	TLR7	695.7	Prurigo and Lichen	dermatologic	300	32367	3	0	0	2.19153e-05	-10.091	4.14526e-05	232.349	0.965359	1	0.999995
chr18.6461231.C.G	rs11659676	G	Severity	CAV-FE	G	RPL6P27	370	Keratitis	sense organs	141	24764	2	0.0149127	31.533	1.46056	0.00525336	1.00527	0.120972	0.965362	1	0.999995
chrX.15592465.T.A	rs73195521	A	Severity	CAV	A	ACE2	381.1	Otitis media	sense organs	251	36154	3	0	0	1.16949e-05	-10.728	2.19222e-05	247.052	0.965363	1	0.999995
chr17.42362183.A.G	rs744166	G	Risk factor; Severity	CAV	A	STAT3	743.11	Osteoporosis NOS	musculoskeletal	396	8618	1	NA	NA	0	0.00370529	1.00371	0.0853422	0.965369	1	0.999995
chr1.20166359.C.T	rs72663004	T	Severity	CAV	T	PLA2G2C	761	Cervicalgia	symptoms	2229	35046	3	0	0	0.437425	0.00321249	1.00322	0.0740023	0.965374	1	0.999995
chr7.117587738.G.A	rs76713772	A	Severity	CAV	A	CFTR	287.3	Thrombocytopenia	hematopoietic	804	36060	3	0	0	8.04481e-06	-8.52219	0.000199003	196.328	0.965376	1	0.999995
chrX.15592465.T.A	rs73195521	A	Severity	CAV	A	ACE2	275.5	Disorders of calcium/phosphorus metabolism	endocrine/metabolic	312	37307	3	0	0	3.60261e-05	-10.2178	3.6515e-05	235.418	0.965381	1	0.999995
chrX.15561454.T.C	rs142017934	C	Severity	CAV	C	ACE2	380.1	Otitis externa	sense organs	284	36076	3	0	0	4.10638e-05	-12.3756	4.22027e-06	285.146	0.965382	1	0.999995
chr11.611919.C.G	rs702966	C	Severity in African-Americans	CAV	G	PHRF1	415.1	Acute pulmonary heart disease	circulatory system	348	28883	2	0	0	0.0505929	0.00350423	1.00351	0.0807414	0.965382	1	0.999995
chr7.117587778.G.T	rs113993959	T	Severity	CAV	T	CFTR	250.6	Polyneuropathy in diabetes	endocrine/metabolic	527	20974	2	0	0	1.35582e-06	-10.7723	2.09716e-05	248.219	0.965384	1	0.999995
chrX.15600857.A.G	rs73635825	G	Risk factor*Conflicting; Protective*Conflicting	FCP + IP	G	ACE2	596.5	Functional disorders of bladder	genitourinary	358	24919	2	0	0	2.11041e-05	-10.5861	2.52639e-05	243.939	0.965385	1	0.999995
chr1.244873270.T.C	rs12130553	C	Severity	CAV	T	-	195	Cancer, suspected or other	neoplasms	271	19170	2	0	0	0.0439834	-0.00436665	0.995643	0.100625	0.965386	1	0.999995
chr12.47903511.T.C	rs11574018	C	Severity	CAV	C	VDR	427.12	Paroxysmal ventricular tachycardia	circulatory system	351	29651	3	0	0	4.38535e-05	-8.94189	0.000130794	206.056	0.965386	1	0.999995
chr13.19647239.G.A	rs191299359	A	Severity	CAV	A	MPHOSPH8	251.1	Hypoglycemia	endocrine/metabolic	336	24837	3	0	0	8.43954e-06	-9.70845	6.07678e-05	223.731	0.965388	1	0.999995
chr21.41508701.T.G	rs4283504	T	Possible functional consequences	FCP + IP	T	TMPRSS2	585.2	Renal failure NOS	genitourinary	156	31200	3	0.117835	42.1955	3.45994	0.0107233	1.01078	0.247125	0.965389	1	0.999995
chr12.106231175.T.A	rs12823094	A	Severity	CAV	A	-	302	Sexual and gender identity disorders	mental disorders	266	22761	3	0.112042	70.3043	6.73499	0.00539672	1.00541	0.124377	0.965391	1	0.999995
chr8.37849759.C.T	rs138763430	T	Severity	CAV	T	BRF2	172.21	Basal cell carcinoma	neoplasms	276	27851	2	0	0	7.42019e-08	-12.5629	3.49946e-06	289.555	0.965393	1	0.999995
chrX.15600835.T.C	rs4646116	C	Risk factor	FCP + IP	C	ACE2	348	Other conditions of brain	neurological	217	35075	3	0	0	6.90248e-06	-11.8552	7.10135e-06	273.256	0.965395	1	0.999995
chr7.117587738.G.A	rs76713772	A	Severity	CAV	A	CFTR	228	Hemangioma and lymphangioma, any site	neoplasms	441	38066	3	0	0	2.63073e-06	-8.88084	0.000139027	204.722	0.965399	1	0.999995
chrX.15589409.C.T	rs148771870	T	interindividual clinical variability; may destabilize ACE2 protein structure	CAV-FE	T	ACE2	394.2	Mitral valve disease	circulatory system	364	34880	3	0	0	1.65722e-05	-10.3152	3.3126e-05	237.788	0.965399	1	0.999995
chr7.117587738.G.A	rs76713772	A	Severity	CAV	A	CFTR	425	Cardiomyopathy	circulatory system	870	37753	3	0	0	3.272e-06	-8.50742	0.000201965	196.115	0.965399	1	0.999995
chr21.41494374.C.T	rs114363287	T	Risk factor	CAV	T	TMPRSS2	227	Benign neoplasm of other endocrine glands and related structures	neoplasms	285	25369	2	0	0	3.75171e-06	-12.6034	3.36054e-06	290.569	0.965403	1	0.999995
chr6.158608455.C.T	rs117665206	T	Severity	CAV	T	TMEM181	695	Erythematous conditions	dermatologic	1458	32371	3	0	0	0.422641	-0.0127971	0.987284	0.295035	0.965403	1	0.999995
chr6.31153649.G.A	rs143334143	A	Severity; Risk factor	CAV-FE	A	CCHCR1	531.4	Peptic ulcer, site unspecified	digestive	296	38497	3	0.0995731	53.7819	4.32731	0.00657181	1.00659	0.151518	0.965404	1	0.999995
chr9.81442264.TCAG.T	rs1826292621	T	Severity	CAV	T	-	338.2	Chronic pain	neurological	5923	28718	3	0.00057559	0	1.82385	0.00136257	1.00136	0.0314157	0.965405	1	0.999995
chr7.117587778.G.T	rs113993959	T	Severity	CAV	T	CFTR	272.9	Unspecified disorder of lipoid metabolism	endocrine/metabolic	364	17450	2	0	0	3.99673e-05	-12.3988	4.12361e-06	285.873	0.965405	1	0.999995
chr12.106231175.T.A	rs12823094	A	Severity	CAV	A	-	707.1	Decubitus ulcer	dermatologic	223	35530	3	0	0	0.298812	0.00624963	1.00627	0.144105	0.965408	1	0.999995
chrX.15586459.TAAATC.T	rs755766792	T	Severity	CAV	T	ACE2	507	Pleurisy; pleural effusion	respiratory	294	36843	3	0	0	1.7662e-05	-10.8528	1.93506e-05	250.263	0.96541	1	0.999995
chr11.114726432.A.T	rs1712779	T	Severity	CAV-FE	T	-	537	Other disorders of stomach and duodenum	digestive	266	36007	3	0	0	0.550234	-0.00421786	0.995791	0.0972738	0.965414	1	0.999995
chrX.15564142.G.A	rs147311723	A	Severity	CAV	A	ACE2	710.19	Unspecified osteomyelitis	musculoskeletal	180	36607	3	0	0	6.22156e-05	-12.0248	5.99363e-06	277.321	0.965414	1	0.999995
chrX.12886851.C.T	rs5743781	T	Severity; Severity for males	CAV-FE	T	TLR7	530.9	Heartburn	digestive	385	28417	3	0	0	6.65842e-06	-12.2531	4.77032e-06	282.6	0.965416	1	0.999995
chr6.160716758.G.A	rs4252187	A	Potential functional effect on protein	FCP + IP	A	PLG	830	Dislocation	injuries & poisonings	236	38099	3	0	0	1.0416e-05	-11.0162	1.64325e-05	254.121	0.965422	1	0.999995
chr7.22548762.C.T	rs13227460	T	Severity	CAV	T	STEAP1B	741.2	Stiffness of joint	musculoskeletal	1247	34889	3	0	0	0.512172	-0.00256722	0.997436	0.0592205	0.965422	1	0.999995
chr18.6461231.C.G	rs11659676	G	Severity	CAV-FE	G	RPL6P27	707.1	Decubitus ulcer	dermatologic	142	27805	2	0	0	0.150505	-0.00522102	0.994793	0.120445	0.965424	1	0.999995
chr4.143996657.T.C	rs6840234	C	Protective	FCP + IP	T	GYPB	280.2	Iron deficiency anemia secondary to blood loss (chronic)	hematopoietic	892	22877	3	0.0136658	63.7651	5.51954	0.00219801	1.0022	0.050707	0.965425	1	0.999995
chr12.47903511.T.C	rs11574018	C	Severity	CAV	C	VDR	536	Disorders of function of stomach	digestive	421	36055	3	0	0	3.53246e-05	-9.92943	4.87195e-05	229.084	0.965427	1	0.999995
chr15.90876959.G.A	rs201551785	A	Potential functional effect on protein	FCP + IP	A	FURIN	301	Personality disorders	mental disorders	351	24360	3	0	0	2.05213e-06	-10.7662	2.11007e-05	248.447	0.965435	1	0.999995
chr6.45737076.T.A	rs16873740	A	Severity	CAV	A	-	290.1	Dementias	mental disorders	623	35010	3	1.56382e-06	0	1.93022	-0.0036839	0.996323	0.0850165	0.965437	1	0.999995
chr10.52771482.G.A	rs5030737	A	Potential functional effect on protein	FCP + IP	A	MBL2	204.4	Multiple myeloma	neoplasms	169	38356	3	0	0	0.0468304	-0.0125342	0.987544	0.289269	0.965438	1	0.999995
chr12.8608014.A.G	rs11613792	A	Severity	CAV	G	AICDA	250.1	Type 1 diabetes	endocrine/metabolic	541	24959	3	0	0	0.317422	0.00348298	1.00349	0.0803839	0.965439	1	0.999995
chr7.117587738.G.A	rs76713772	A	Severity	CAV	A	CFTR	433.31	Transient cerebral ischemia	circulatory system	651	35939	3	0	0	3.20468e-06	-8.45317	0.000213224	195.097	0.96544	1	0.999995
chr20.1135233.C.T	rs141024057	T	Severity	CAV	T	PSMF1	443.9	Peripheral vascular disease, unspecified	circulatory system	1362	25372	2	0	0	0.000269992	-0.0336158	0.966943	0.775884	0.965442	1	0.999995
chr6.31572536.A.G	rs909253	G	Risk factor	CAV	G	TNF	443	Peripheral vascular disease	circulatory system	431	11909	1	NA	NA	0	0.0036357	1.00364	0.0839173	0.965443	1	0.999995
chr10.52771466.C.T	rs1800451	T	Potential functional effect on protein	FCP + IP	T	MBL2	764	Sciatica	symptoms	1919	31876	3	3.52544e-06	27.2019	2.74732	0.0024331	1.00244	0.0561606	0.965443	1	0.999995
chr1.27373964.C.T	rs141300199	T	Severity	CAV	T	FCN3	830	Dislocation	injuries & poisonings	236	38097	3	0	0	6.22495e-06	-11.4539	1.06084e-05	264.388	0.965445	1	0.999995
chrX.15600857.A.G	rs73635825	G	Risk factor*Conflicting; Protective*Conflicting	FCP + IP	G	ACE2	504	Other alveolar and parietoalveolar pneumonopathy	respiratory	287	24161	2	0	0	1.12662e-05	-10.62	2.44237e-05	245.141	0.965445	1	0.999995
chr7.117559590.ATCT.A	rs113993960	A	Severity	CAV	A	CFTR	289.8	Polycythemia, secondary	hematopoietic	168	34290	3	0	0	4.78821e-06	-12.8888	2.52627e-06	297.522	0.965446	1	0.999995
chrX.15589409.C.T	rs148771870	T	interindividual clinical variability; may destabilize ACE2 protein structure	CAV-FE	T	ACE2	695.4	Lupus (localized and systemic)	dermatologic	517	32078	3	0	0	2.77037e-05	-9.37365	8.49332e-05	216.384	0.965447	1	0.999995
chrX.15589409.C.T	rs148771870	T	interindividual clinical variability; may destabilize ACE2 protein structure	CAV-FE	T	ACE2	256	Ovarian dysfunction	endocrine/metabolic	444	35148	3	0	0	5.01495e-05	-9.12631	0.000108767	210.681	0.965448	1	0.999995
chrX.15581240.G.A	rs147464721	A	Severity	CAV	A	ACE2	427.21	Atrial fibrillation	circulatory system	1589	29634	3	0	0	0.178957	-0.0204559	0.979752	0.472279	0.965452	1	0.999995
chr1.156125675.T.C	rs581342	C	Severity	CAV	C	LMNA	327.3	Sleep apnea	neurological	1983	23118	2	0	0	0.977166	-0.00210719	0.997895	0.0486499	0.965452	1	0.999995
chr4.71742666.T.G	rs2282679	G	Severity	CAV	G	GC	578	Gastrointestinal hemorrhage	digestive	1723	34295	3	0.00286243	30.7354	2.88748	-0.00202968	0.997972	0.0468677	0.965457	1	0.999995
chr20.1135233.C.T	rs141024057	T	Severity	CAV	T	PSMF1	286.2	Encounter for long-term (current) use of anticoagulants	hematopoietic	350	27298	2	0	0	0.000291221	-8.80541	0.00014992	203.332	0.965458	1	0.999995
chr15.90876959.G.A	rs201551785	A	Potential functional effect on protein	FCP + IP	A	FURIN	427.22	Atrial flutter	circulatory system	339	29640	3	0	0	8.32335e-06	-10.1146	4.04849e-05	233.593	0.965462	1	0.999995
chrX.15589409.C.T	rs148771870	T	interindividual clinical variability; may destabilize ACE2 protein structure	CAV-FE	T	ACE2	724.1	Disorders of sacrum	musculoskeletal	402	33361	3	0	0	1.34794e-05	-10.1098	4.06809e-05	233.483	0.965463	1	0.999995
chr22.41925447.G.A	rs61756766	A	Severity	CAV	A	TNFRSF13C	381.2	Eustachian tube disorders	sense organs	133	36161	3	0	0	2.94299e-06	-13.0958	2.05376e-06	302.459	0.965464	1	0.999995
chrX.15599938.A.G	rs2106809	G	Severity	CAV	G	ACE2	513.3	Hypoventilation	respiratory	108	25491	2	0	0	0.151823	0.0084754	1.00851	0.195757	0.965466	1	0.999995
chr5.157106730.T.C	rs35960726	C	Severity	CAV	C	HAVCR2	496.3	Bronchiectasis	respiratory	276	29650	3	0	0	7.39027e-06	-12.001	6.1383e-06	277.195	0.965467	1	0.999995
chrX.15599938.A.G	rs2106809	G	Severity	CAV	G	ACE2	199	Neoplasm of uncertain behavior	neoplasms	372	35245	3	4.78192e-06	5.59061	2.11843	0.00448715	1.0045	0.103657	0.965472	1	0.999995
chr21.41494374.C.T	rs114363287	T	Risk factor	CAV	T	TMPRSS2	687.2	NA	NA	242	25018	2	0	0	1.0002e-06	-12.438	3.96493e-06	287.33	0.965472	1	0.999995
chr11.2872637.A.G	rs10766439	A	Severity	CAV	A	-	318	Tobacco use disorder	mental disorders	3778	31013	3	0	0	0.302208	-0.00124094	0.99876	0.0286671	0.965472	1	0.999995
chrX.15600835.T.C	rs4646116	C	Risk factor	FCP + IP	C	ACE2	362.9	Retinal edema	sense organs	342	33687	3	0	0	6.39581e-06	-11.7905	7.57653e-06	272.38	0.965473	1	0.999995
chr11.34482745.G.A	rs61882275	G	Severity	CAV	A	ELF5	512.8	Cough	respiratory	4676	22991	3	0	0	1.4446	-0.00110564	0.998895	0.0255423	0.965473	1	0.999995
chr8.37849759.C.T	rs138763430	T	Severity	CAV	T	BRF2	361	Retinal detachments and defects	sense organs	188	34075	3	0	0	3.54558e-06	-11.8391	7.21712e-06	273.525	0.965476	1	0.999995
chr7.117652877.C.G	rs80034486	G	Severity	CAV	G	CFTR	386	Vertiginous syndromes and other disorders of vestibular system	sense organs	388	25006	2	0	0	1.85759e-07	-11.2178	1.34332e-05	259.173	0.965476	1	0.999995
chr15.100233816.G.A	rs143434383	A	Risk factor	CAV	A	ADAMTS17	090.2	Gonococcal infections	infectious diseases	226	37747	3	0	0	1.6349e-05	-12.7852	2.80197e-06	295.395	0.965477	1	0.999995
chr12.47903511.T.C	rs11574018	C	Severity	CAV	C	VDR	290	Delirium dementia and amnestic and other cognitive disorders	mental disorders	681	35146	3	0	0	0.000130733	-8.08419	0.000308376	186.781	0.965477	1	0.999995
chr6.160716758.G.A	rs4252187	A	Potential functional effect on protein	FCP + IP	A	PLG	362.26	Macular puckering of retina	sense organs	325	33672	3	0	0	1.01876e-05	-11.1013	1.50931e-05	256.51	0.96548	1	0.999995
chr17.42362183.A.G	rs744166	G	Risk factor; Severity	CAV	G	STAT3	738	Other acquired musculoskeletal deformity	musculoskeletal	202	27498	2	0.00866679	27.7442	1.38397	-0.00452457	0.995486	0.104547	0.96548	1	0.999995
chr12.52726315.TC.T	rs5798227	T	Risk factor	CAV	TC	-	246	Other disorders of thyroid	endocrine/metabolic	936	31213	3	0.00777937	24.6547	2.65444	0.0035856	1.00359	0.0828645	0.965486	1	0.999995
chr8.124324323.T.C	rs72711165	C	Severity	CAV-FE	C	TMEM65	530.11	GERD	digestive	7165	28404	3	1.51323e-06	3.21339	2.0664	-0.00302626	0.996978	0.0699421	0.965488	1	0.999995
chrX.12888602.G.A	rs147244662	A	Severity; Severity for males	CAV-FE	A	TLR7	458	Hypotension	circulatory system	427	36305	3	0	0	3.57299e-05	-10.6908	2.27527e-05	247.092	0.965489	1	0.999995
chr7.117652877.C.G	rs80034486	G	Severity	CAV	G	CFTR	008.5	Bacterial enteritis	infectious diseases	486	28334	2	0	0	7.13488e-07	-9.25251	9.58711e-05	213.865	0.965492	1	0.999995
chrX.15589409.C.T	rs148771870	T	interindividual clinical variability; may destabilize ACE2 protein structure	CAV-FE	T	ACE2	070.4	Chronic hepatitis	infectious diseases	328	28000	3	0	0	2.9842e-05	-9.56633	7.00479e-05	221.153	0.965497	1	0.999995
chr9.133449836.G.A	rs139951127	A	Severity	CAV-FE	A	ADAMTS13	394.2	Mitral valve disease	circulatory system	290	26355	2	0	0	6.11654e-07	-10.1383	3.95368e-05	234.375	0.965497	1	0.999995
chrX.15586459.TAAATC.T	rs755766792	T	Severity	CAV	T	ACE2	302	Sexual and gender identity disorders	mental disorders	279	24364	3	0	0	1.64137e-05	-10.8806	1.88198e-05	251.539	0.965497	1	0.999995
chr2.181488719.A.C	rs2034831	C	Severity	CAV	C	ITGA4	365	Glaucoma	sense organs	2268	33786	3	1.75009e-06	7.25488	2.15645	-0.00344323	0.996563	0.0796026	0.965498	1	0.999995
chrX.15586459.TAAATC.T	rs755766792	T	Severity	CAV	T	ACE2	282	Hereditary hemolytic anemias	hematopoietic	314	29307	3	0	0	9.64354e-06	-10.599	2.49416e-05	245.036	0.965498	1	0.999995
chr1.214663607.G.A	rs143976001	A	Severity	CAV	A	CENPF	599.9	Other abnormality of urination	genitourinary	380	18226	2	0	0	1.70246e-07	-11.5227	9.9032e-06	266.42	0.965502	1	0.999995
chr14.80203237.T.C	rs225014	C	Severity	CAV	C	DIO2	612	Breast conditions, congenital or relating to hormones	genitourinary	332	32538	3	0	0	0.00670298	0.00343607	1.00344	0.0794493	0.965503	1	0.999995
chr15.90876959.G.A	rs201551785	A	Potential functional effect on protein	FCP + IP	A	FURIN	593.1	Gross hematuria	genitourinary	422	31987	3	0	0	2.98499e-06	-10.4537	2.88416e-05	241.717	0.965504	1	0.999995
chr17.27660155.T.C	rs117217714	C	Severity	CAV	C	NOS2P1	433.5	Cerebral aneurysm	circulatory system	158	35893	3	0	0	1.13363e-06	-12.5855	3.42129e-06	291.014	0.965505	1	0.999995
chrX.12886851.C.T	rs5743781	T	Severity; Severity for males	CAV-FE	T	TLR7	070.4	Chronic hepatitis	infectious diseases	328	27989	3	0	0	1.96089e-06	-12.2299	4.88246e-06	282.794	0.965505	1	0.999995
chr4.143999443.G.A	rs7683365	A	Risk factor	FCP + IP	A	GYPB	696.42	Psoriatic arthropathy	dermatologic	131	20855	2	0.0233516	34.297	1.522	0.00607933	1.0061	0.140582	0.965507	1	0.999995
chr9.21131628.G.C	rs12236000	G	Severity	CAV	C	-	513.3	Hypoventilation	respiratory	108	25313	2	0	0	0.0599592	0.00975663	1.0098	0.225621	0.965507	1	0.999995
chr12.47903511.T.C	rs11574018	C	Severity	CAV	C	VDR	426.92	Cardiac defibrillator in situ	circulatory system	420	29651	3	0	0	5.75466e-05	-8.70084	0.000166446	201.224	0.965511	1	0.999995
chr4.67963489.G.A	rs6552134	G	Possible functional consequences	FCP + IP	G	TMPRSS11A	281.1	Megaloblastic anemia	hematopoietic	189	22798	2	0.0174143	30.2781	1.43427	0.0048512	1.00486	0.112209	0.965515	1	0.999995
chr20.1135233.C.T	rs141024057	T	Severity	CAV	T	PSMF1	447	Other disorders of arteries and arterioles	circulatory system	349	25372	2	0	0	0.000110634	-9.16529	0.000104608	211.998	0.965516	1	0.999995
chr18.6461231.C.G	rs11659676	G	Severity	CAV-FE	G	RPL6P27	704.1	Alopecia	dermatologic	684	25405	2	0	0	0.0138785	-0.00241186	0.997591	0.0557891	0.965517	1	0.999995
chr4.111691870.C.T	rs112641600	C	Severity	CAV	T	-	300.12	Agorophobia, social phobia, and panic disorder	mental disorders	582	23953	3	3.56062e-06	15.1775	2.35786	0.00517975	1.00519	0.119813	0.965517	1	0.999995
chr5.132485305.G.A	rs17622656	A	Risk factor	FCP + IP	A	IRF1	415.2	Chronic pulmonary heart disease	circulatory system	200	37774	3	0.0382569	38.0065	3.22614	-0.00603844	0.99398	0.139686	0.965519	1	0.999995
chr1.205208489.G.A	rs11240388	G	Severity	CAV-FE	G	DSTYK	262	Mineral deficiency NEC	endocrine/metabolic	101	9161	1	NA	NA	0	-0.00625902	0.993761	0.144789	0.965519	1	0.999995
chr7.117587778.G.T	rs113993959	T	Severity	CAV	T	CFTR	587	Kidney replaced by transpant	genitourinary	263	24872	2	0	0	1.68444e-06	-10.3547	3.18417e-05	239.536	0.96552	1	0.999995
chr10.89010241.T.C	rs982764	T	Severity	CAV-FE	C	FAS	386.9	Dizziness and giddiness (Light-headedness and vertigo)	sense organs	2955	32817	3	0	0	1.43658	-0.00131821	0.998683	0.0304944	0.96552	1	0.999995
chr6.160716758.G.A	rs4252187	A	Potential functional effect on protein	FCP + IP	A	PLG	555.21	Ulcerative colitis (chronic)	digestive	270	28383	3	0	0	9.59159e-06	-11.7049	8.25342e-06	270.825	0.965527	1	0.999995
chr3.101705614.T.C	rs11919389	C	Risk factor	CAV	C	PDCL3P4	706	Diseases of sebaceous glands	dermatologic	2395	33051	3	0	0	0.664521	-0.00144999	0.998551	0.0335512	0.965528	1	0.999995
chr7.117587738.G.A	rs76713772	A	Severity	CAV	A	CFTR	613	Other nonmalignant breast conditions	genitourinary	679	37391	3	0	0	6.91181e-07	-9.22761	9.82876e-05	213.522	0.965529	1	0.999995
chr14.35401887.C.T	rs696	CC genotype	Severity	CAV	T	NFKBIA	327.41	Organic or persistent insomnia	neurological	471	23149	2	0	0	0.129626	-0.00293579	0.997069	0.0679372	0.965532	1	0.999995
chr21.41465040.G.A	rs17001042	A	Possible functional consequences	FCP + IP	A	TMPRSS2	348.8	Encephalopathy, not elsewhere classified	neurological	124	35044	3	0.0996106	0	1.29948	0.0147008	1.01481	0.340205	0.965533	1	0.999995
chr4.186083346.C.T	rs121434431	T	Severity	CAV-FE	T	TLR3	571.8	Liver abscess and sequelae of chronic liver disease	digestive	301	32885	3	0	0	1.12003e-05	-9.16187	0.000104967	212.041	0.965536	1	0.999995
chr15.90876959.G.A	rs201551785	A	Potential functional effect on protein	FCP + IP	A	FURIN	172.2	Other non-epithelial cancer of skin	neoplasms	527	27859	2	0	0	2.17494e-06	-11.0183	1.63992e-05	255.01	0.965536	1	0.999995
chr3.141689849.A.G	rs6440031	G	Severity	CAV	A	LINC02618	612.2	Hypertrophy of breast (Gynecomastia)	genitourinary	258	29702	3	0.0880324	43.7983	3.55861	-0.00867814	0.991359	0.20085	0.965536	1	0.999995
chr13.19647239.G.A	rs191299359	A	Severity	CAV	A	MPHOSPH8	569.2	Gastrointestinal complications	digestive	349	35846	3	0	0	2.96481e-06	-10.5344	2.66049e-05	243.814	0.965537	1	0.999995
chr7.117652877.C.G	rs80034486	G	Severity	CAV	G	CFTR	428.4	Heart failure with preserved EF [Diastolic heart failure]	circulatory system	523	26054	2	0	0	1.12454e-06	-11.1155	1.48797e-05	257.283	0.965539	1	0.999995
chr14.94566450.G.A	rs2093266	A	Risk factor for acute kidney injury	CAV	A	SERPINA4	741.2	Stiffness of joint	musculoskeletal	1256	35645	3	0	0	0.146416	0.00239097	1.00239	0.0553441	0.965541	1	0.999995
chrX.15581240.G.A	rs147464721	A	Severity	CAV	A	ACE2	286.9	Abnormal coagulation profile	hematopoietic	207	36037	3	0	0	4.61276e-05	-11.5568	9.57104e-06	267.529	0.965544	1	0.999995
chr9.3320390.C.A	rs72699049	A	Severity	CAV	A	RFX3	195	Cancer, suspected or other	neoplasms	475	35089	3	0.0214597	0.654087	2.01317	-0.00821305	0.991821	0.190135	0.965545	1	0.999995
chr15.90866675.C.T	rs79742014	T	Protective	IP	T	FURIN	253.1	Pituitary hyperfunction	endocrine/metabolic	121	34981	3	0.140971	0	1.18412	-0.0252563	0.97506	0.584725	0.965547	1	0.999995
chr7.117611595.T.G	rs150212784	G	Severity	CAV	G	CFTR	994.2	Sepsis	injuries & poisonings	194	29010	2	0	0	2.02931e-07	-11.8244	7.32334e-06	273.77	0.965549	1	0.999995
chr11.71456403.G.T	rs12785878	G	Severity	CAV	T	NADSYN1	537	Other disorders of stomach and duodenum	digestive	221	23162	2	0	0	5.51872e-08	-0.00450595	0.995504	0.104328	0.96555	1	0.999995
chr10.104263031.C.A	rs4925	A	Protective for neurological complications of long COVID	CAV	A	GSTO1	227.3	Benign neoplasm of pituitary gland and craniopharyngeal duct (pouch)	neoplasms	269	38299	3	0	0	1.24365	0.00484288	1.00485	0.112136	0.965552	1	0.999995
chr19.52830722.G.A	rs10411226	G	Severity	CAV	G	ZNF28	242.1	Graves' disease	endocrine/metabolic	387	25990	3	0.0476599	70.3045	6.73503	-0.00339743	0.996608	0.0786675	0.965552	1	0.999995
chr5.157106730.T.C	rs35960726	C	Severity	CAV	C	HAVCR2	155.1	Malignant neoplasm of liver, primary	neoplasms	306	36763	3	0	0	4.7317e-06	-11.7355	8.00457e-06	271.768	0.965556	1	0.999995
chr12.47903511.T.C	rs11574018	C	Severity	CAV	C	VDR	747	Cardiac and circulatory congenital anomalies	congenital anomalies	404	38742	3	0	0	0.000127483	-8.3949	0.000226018	194.422	0.965559	1	0.999995
chr4.186083346.C.T	rs121434431	T	Severity	CAV-FE	T	TLR3	227	Benign neoplasm of other endocrine glands and related structures	neoplasms	423	38315	3	0	0	2.48737e-05	-9.4062	8.22127e-05	217.86	0.965562	1	0.999995
chr7.117587778.G.T	rs113993959	T	Severity	CAV	T	CFTR	440	Atherosclerosis	circulatory system	440	25368	2	0	0	3.65733e-06	-10.2887	3.40142e-05	238.312	0.965563	1	0.999995
chr17.8109899.C.T	rs151256885	T	Severity	CAV	T	ALOXE3	350.1	Abnormal involuntary movements	neurological	867	33202	3	5.42671e-06	29.9406	2.85472	0.00652032	1.00654	0.15103	0.965564	1	0.999995
chr1.87162490.C.T	rs10873821	C	Severity	CAV	C	LINC01140	389	Hearing loss	sense organs	483	8492	1	NA	NA	0	0.0029992	1.003	0.0694764	0.965567	1	0.999995
chr14.76832814.C.CT	rs34279101	CT	Severity	CAV	CT	LRRC74A	415.1	Acute pulmonary heart disease	circulatory system	600	37458	3	0	0	0.332144	-0.0032881	0.996717	0.0761701	0.965568	1	0.999995
chr8.37849759.C.T	rs138763430	T	Severity	CAV	T	BRF2	277.51	Lipoprotein disorders	endocrine/metabolic	197	36768	3	0	0	2.07061e-06	-12.1022	5.54751e-06	280.354	0.965568	1	0.999995
chr15.100233816.G.A	rs143434383	A	Risk factor	CAV	A	ADAMTS17	530.2	Esophageal bleeding (varices/hemorrhage)	digestive	249	28370	3	0	0	0.00154047	-0.0436515	0.957287	1.01122	0.965568	1	0.999995
chrX.15600857.A.G	rs73635825	G	Risk factor*Conflicting; Protective*Conflicting	FCP + IP	G	ACE2	288	Diseases of white blood cells	hematopoietic	358	22404	2	0	0	6.96951e-06	-11.0531	1.58375e-05	256.068	0.96557	1	0.999995
chr13.19647239.G.A	rs191299359	A	Severity	CAV	A	MPHOSPH8	270	Disorders of protein plasma/amino-acid transport and metabolism	endocrine/metabolic	419	36592	3	0	0	6.34792e-05	-9.30884	9.06195e-05	215.676	0.965573	1	0.999995
chr17.45714244.T.C	rs113661667	C	Risk factor	CAV-FE	C	LINC02210-CRHR1	764	Sciatica	symptoms	1923	31961	3	0	0	0.704189	0.00222858	1.00223	0.0516355	0.965574	1	0.999995
chr21.41494374.C.T	rs114363287	T	Risk factor	CAV	T	TMPRSS2	287	Purpura and other hemorrhagic conditions	hematopoietic	628	23729	2	0	0	0.0573723	0.0253331	1.02566	0.587032	0.965578	1	0.999995
chr17.45995618.A.G	rs112572874	G	Risk factor	CAV-FE	G	MAPT	509.1	Respiratory failure	respiratory	213	36819	3	0.00964186	0	1.76235	-0.00653452	0.993487	0.151422	0.965579	1	0.999995
chr3.149000300.G.T	rs76488148	T	Severity	CAV	T	GYG1	610.1	Cystic mastopathy	genitourinary	324	33069	3	0.100658	57.7985	4.73916	-0.00675247	0.99327	0.156478	0.96558	1	0.999995
chr13.19647239.G.A	rs191299359	A	Severity	CAV	A	MPHOSPH8	335	Multiple sclerosis	neurological	332	35084	3	0	0	1.10091e-05	-10.686	2.28632e-05	247.637	0.965581	1	0.999995
chr13.19647239.G.A	rs191299359	A	Severity	CAV	A	MPHOSPH8	599.2	Retention of urine	genitourinary	566	28972	3	0	0	0.000109104	-9.31004	9.05105e-05	215.762	0.965582	1	0.999995
chr4.24511798.A.G	rs73246461	G	Severity	CAV	G	-	053.1	Herpes zoster with nervous system complications	infectious diseases	184	27114	3	0.0362254	27.2213	2.74806	0.00657854	1.0066	0.152463	0.965583	1	0.999995
chr3.157438240.A.G	rs1840680	AG genotype)	Protective	CAV	A	PTX3	528.1	Stomatitis and mucositis	digestive	123	37243	3	0.0242136	21.5862	2.55057	0.00585845	1.00588	0.135776	0.965584	1	0.999995
chrX.15600857.A.G	rs73635825	G	Risk factor*Conflicting; Protective*Conflicting	FCP + IP	G	ACE2	429.2	Abnormal function study of cardiovascular system	circulatory system	279	22001	2	0	0	1.08655e-05	-10.7212	2.20717e-05	248.496	0.965586	1	0.999995
chr1.20166359.C.T	rs72663004	T	Severity	CAV	T	PLA2G2C	575.8	Other disorders of biliary tract	digestive	113	37312	3	0	0	1.20572	0.0135237	1.01362	0.313497	0.965591	1	0.999995
chr1.155066988.C.T	rs114301457	T	Severity	CAV	T	EFNA4	345.1	Epilepsy	neurological	221	35058	3	0	0	7.75602e-06	-11.4061	1.11275e-05	264.409	0.965592	1	0.999995
chr6.160716758.G.A	rs4252187	A	Potential functional effect on protein	FCP + IP	A	PLG	275.5	Disorders of calcium/phosphorus metabolism	endocrine/metabolic	312	37289	3	0	0	6.382e-06	-11.2136	1.34888e-05	259.952	0.965592	1	0.999995
chr1.205208489.G.A	rs11240388	G	Severity	CAV-FE	A	DSTYK	516.1	Hemoptysis	respiratory	119	25613	2	0.0184087	27.4801	1.37893	-0.0064303	0.99359	0.149067	0.965592	1	0.999995
chr2.113129630.T.C	rs419598	C	Risk factor	CAV	C	IL1RN	575	Other biliary tract disease	digestive	354	37040	3	0.0122842	35.5074	3.10113	-0.00407026	0.995938	0.0943623	0.965594	1	0.999995
chr20.23046984.T.C	rs1042580	C	Severity	CAV	C	THBD	700	Corns and callosities	dermatologic	231	21108	2	0.0362569	48.5376	1.94317	0.00489927	1.00491	0.113589	0.965597	1	0.999995
chr7.117652877.C.G	rs80034486	G	Severity	CAV	G	CFTR	454.11	Varicose veins of lower extremity, symptomtic	circulatory system	950	24248	2	0	0	1.39927e-08	-10.7987	2.04271e-05	250.378	0.965598	1	0.999995
chr8.40324459.C.A	rs11779911	C	Severity	CAV	A	SIRLNT	550.2	Diaphragmatic hernia	digestive	334	34568	3	0.0126479	40.7453	3.37526	0.00389117	1.0039	0.0902314	0.965602	1	0.999995
chr7.117587738.G.A	rs76713772	A	Severity	CAV	A	CFTR	242	Thyrotoxicosis with or without goiter	endocrine/metabolic	873	31253	3	0	0	2.62263e-05	-8.08527	0.000308045	187.491	0.965603	1	0.999995
chr4.188627868.CTCT.C	rs1734523522	C	Severity	CAV	C	LINC01060	302	Sexual and gender identity disorders	mental disorders	274	23985	3	0	0	0.448448	0.00647149	1.00649	0.150074	0.965604	1	0.999995
chr1.244873270.T.C	rs12130553	C	Severity	CAV	C	-	279	Disorders involving the immune mechanism	endocrine/metabolic	114	10373	1	NA	NA	0	0.00592473	1.00594	0.137399	0.965605	1	0.999995
chr4.186083346.C.T	rs121434431	T	Severity	CAV-FE	T	TLR3	586.4	Stricture/obstruction of ureter	genitourinary	619	32107	3	0	0	3.47923e-05	-8.48681	0.00020617	196.824	0.965607	1	0.999995
chrX.15561454.T.C	rs142017934	C	Severity	CAV	C	ACE2	480.1	Bacterial pneumonia	respiratory	221	34253	3	0	0	5.20998e-05	-11.484	1.02938e-05	266.338	0.965607	1	0.999995
chr22.43928847.C.G	rs738409	G	Protective*Conflicting; Severity*Conflicting	CAV	G	PNPLA3	228	Hemangioma and lymphangioma, any site	neoplasms	429	37481	3	5.9771e-07	0	1.90126	0.00353612	1.00354	0.0820133	0.965609	1	0.999995
chr7.107967457.C.T	rs2237698	T	Severity	CAV	T	LAMB1	595	Hydronephrosis	genitourinary	209	37104	3	0	0	0.662483	-0.00662369	0.993398	0.153626	0.965609	1	0.999995
chr6.31575254.G.A	rs1800629	A	Risk factor*Conflicting; Severity*Conflicting; Protective*Conflicting	CAV-FE	A	TNF	706.1	Acne	dermatologic	760	33150	3	0.0105474	25.7728	2.69443	0.00386182	1.00387	0.0895706	0.96561	1	0.999995
chr20.1135233.C.T	rs141024057	T	Severity	CAV	T	PSMF1	593.1	Gross hematuria	genitourinary	320	24336	2	0	0	0.000133702	-9.21762	9.92743e-05	213.8	0.965611	1	0.999995
chrX.15564175.T.C	rs41303171	C	Severity; Risk factor	CAV	C	ACE2	112.3	Candidiasis of skin and nails	infectious diseases	208	31395	3	0	0	9.22932e-06	-12.3111	4.50167e-06	285.566	0.965613	1	0.999995
chr7.117642566.G.A	rs77010898	A	Severity	CAV	A	CFTR	153.3	Malignant neoplasm of rectum, rectosigmoid junction, and anus	neoplasms	507	26354	2	0	0	2.38541e-05	-11.4223	1.09485e-05	264.985	0.965617	1	0.999995
chr7.117587778.G.T	rs113993959	T	Severity	CAV	T	CFTR	550.2	Diaphragmatic hernia	digestive	278	27574	2	0	0	5.56209e-06	-10.8773	1.88825e-05	252.376	0.965622	1	0.999995
chr1.155133406.T.G	rs4971066	G	Risk factor	CAV	G	EFNA1	214.1	Lipoma of skin and subcutaneous tissue	neoplasms	186	37032	3	0.00317939	0	1.75554	0.00676905	1.00679	0.157089	0.965629	1	0.999995
chr5.157106730.T.C	rs35960726	C	Severity	CAV	C	HAVCR2	371.1	Uveitis, noninfectious or NOS	sense organs	213	33646	3	0	0	6.20901e-06	-11.5888	9.26889e-06	268.954	0.965631	1	0.999995
chr1.27373964.C.T	rs141300199	T	Severity	CAV	T	FCN3	709.2	Sicca syndrome	dermatologic	253	31926	3	0	0	2.67213e-07	-11.6722	8.5278e-06	270.913	0.965634	1	0.999995
chr17.49863303.C.T	rs77534576	T	Severity	CAV	T	-	994	Sepsis and SIRS	injuries & poisonings	281	38267	3	0	0	1.24103	-0.0115001	0.988566	0.266955	0.965639	1	0.999995
chr7.117587778.G.T	rs113993959	T	Severity	CAV	T	CFTR	355.1	Chronic pain syndrome	neurological	408	26967	2	0	0	1.00443e-06	-10.2724	3.4574e-05	238.46	0.965639	1	0.999995
chr7.117611595.T.G	rs150212784	G	Severity	CAV	G	CFTR	1013	NA	NA	180	29241	2	0	0	7.71202e-08	-11.6541	8.68295e-06	270.544	0.96564	1	0.999995
chr7.117652877.C.G	rs80034486	G	Severity	CAV	G	CFTR	702.1	Actinic keratosis	dermatologic	382	27800	2	0	0	2.62949e-08	-10.6913	2.2741e-05	248.211	0.965643	1	0.999995
chr21.41494374.C.T	rs114363287	T	Risk factor	CAV	T	TMPRSS2	306.9	Tension headache	mental disorders	189	15235	2	0	0	5.34385e-06	-11.8967	6.8131e-06	276.198	0.965643	1	0.999995
chr7.117611595.T.G	rs150212784	G	Severity	CAV	G	CFTR	295.1	Schizophrenia	mental disorders	273	18484	2	0	0	3.57408e-08	-11.8218	7.34305e-06	274.463	0.965644	1	0.999995
chr1.87162490.C.T	rs10873821	C	Severity	CAV	T	LINC01140	571.5	Other chronic nonalcoholic liver disease	digestive	2079	24705	2	0	0	0.00610831	0.00155989	1.00156	0.0362177	0.965646	1	0.999995
chr15.90876959.G.A	rs201551785	A	Potential functional effect on protein	FCP + IP	A	FURIN	253	Disorders of the pituitary gland and its hypothalamic control	endocrine/metabolic	390	35137	3	0	0	8.00168e-06	-10.0027	4.52778e-05	232.244	0.965646	1	0.999995
chr10.98166813.G.T	rs10786398	T	Severity	CAV	T	R3HCC1L	727	Other disorders of synovium, tendon, and bursa	musculoskeletal	1373	29130	3	0.023098	69.6575	6.59142	-0.00215428	0.997848	0.0500234	0.965649	1	0.999995
chr7.117587778.G.T	rs113993959	T	Severity	CAV	T	CFTR	558	Noninfectious gastroenteritis	digestive	592	21486	2	0	0	6.11978e-07	-11.1994	1.36823e-05	260.056	0.965649	1	0.999995
chr9.133449836.G.A	rs139951127	A	Severity	CAV-FE	A	ADAMTS13	599.2	Retention of urine	genitourinary	422	22091	2	0	0	1.49945e-05	-11.1385	1.45412e-05	258.661	0.965652	1	0.999995
chr17.27660155.T.C	rs117217714	C	Severity	CAV	C	NOS2P1	512.2	Painful respiration	respiratory	275	23118	3	0	0	1.84151e-06	-13.2121	1.82834e-06	306.839	0.965655	1	0.999995
chr15.60845514.G.A	rs17303202	A	Risk factor; Severity	CAV-FE	A	RORA	172.1	Melanomas of skin, dx or hx	neoplasms	135	27804	2	0	0	0.729919	0.00581813	1.00584	0.13513	0.965657	1	0.999995
chr6.160716758.G.A	rs4252187	A	Potential functional effect on protein	FCP + IP	A	PLG	364.4	Corneal degenerations	sense organs	261	34069	3	0	0	1.25862e-05	-10.9871	1.69179e-05	255.186	0.965657	1	0.999995
chrX.15600835.T.C	rs4646116	C	Risk factor	FCP + IP	C	ACE2	433.8	Late effects of cerebrovascular disease	circulatory system	198	35930	3	0	0	9.56227e-06	-11.2554	1.29377e-05	261.424	0.965658	1	0.999995
chrX.12888602.G.A	rs147244662	A	Severity; Severity for males	CAV-FE	A	TLR7	279.1	Immunity deficiency	endocrine/metabolic	232	36382	3	0	0	1.65545e-05	-11.195	1.37426e-05	260.049	0.965662	1	0.999995
chr2.162267541.C.T	rs1990760	T	Risk factor; Severity	CAV	C	IFIH1	275	Disorders of mineral metabolism	endocrine/metabolic	321	12730	1	NA	NA	0	0.00355295	1.00356	0.0825324	0.965662	1	0.999995
chr9.133449836.G.A	rs139951127	A	Severity	CAV-FE	A	ADAMTS13	173	Neoplasm of uncertain behavior of skin	neoplasms	393	27867	2	0	0	4.34581e-06	-10.1883	3.76084e-05	236.67	0.965663	1	0.999995
chrX.15602217.T.C	rs190509934	C	Protective	CAV	C	ACE2	426.3	Bundle branch block	circulatory system	291	29629	3	0	0	2.01581e-05	-12.4756	3.81866e-06	289.822	0.965665	1	0.999995
chrX.15600835.T.C	rs4646116	C	Risk factor	FCP + IP	C	ACE2	367.2	Astigmatism	sense organs	208	34701	3	0	0	7.65309e-06	-12.1012	5.55297e-06	281.129	0.965666	1	0.999995
chr8.73355963.T.C	rs2010843	C	Severity	CAV	T	RDH10-AS1	743.1	Osteoporosis	musculoskeletal	872	11592	1	NA	NA	0	0.00231287	1.00232	0.0537347	0.965668	1	0.999995
chr10.89010241.T.C	rs982764	T	Severity	CAV-FE	C	FAS	509	Respiratory failure, insufficiency, arrest	respiratory	261	36597	3	2.30646e-06	0	1.96493	-0.00418353	0.995825	0.0972022	0.96567	1	0.999995
chr15.90876959.G.A	rs201551785	A	Potential functional effect on protein	FCP + IP	A	FURIN	610	Benign mammary dysplasias	genitourinary	555	33446	3	0	0	5.3543e-05	-9.68734	6.20644e-05	225.093	0.965672	1	0.999995
chr15.33615902.C.T	rs12593288	C	Severity	CAV	T	RYR3	689	Disorder of skin and subcutaneous tissue NOS	dermatologic	637	36523	3	0	0	0.0170964	0.00352466	1.00353	0.0819032	0.965674	1	0.999995
chr6.160716758.G.A	rs4252187	A	Potential functional effect on protein	FCP + IP	A	PLG	367.9	Blindness and low vision	sense organs	308	34687	3	0	0	5.40292e-06	-11.395	1.12519e-05	264.788	0.965674	1	0.999995
chr5.157106730.T.C	rs35960726	C	Severity	CAV	C	HAVCR2	155	Cancer of liver and intrahepatic bile duct	neoplasms	326	36763	3	0	0	5.01685e-06	-11.7753	7.69215e-06	273.632	0.965675	1	0.999995
chr7.107967457.C.T	rs2237698	T	Severity	CAV	T	LAMB1	458.9	Hypotension NOS	circulatory system	271	36205	3	0.115017	57.8939	4.74991	-0.0060176	0.994	0.139843	0.965677	1	0.999995
chrX.15586459.TAAATC.T	rs755766792	T	Severity	CAV	T	ACE2	702.1	Actinic keratosis	dermatologic	382	27797	2	0	0	2.67043e-07	-11.6682	8.56166e-06	271.168	0.965678	1	0.999995
chr12.47903511.T.C	rs11574018	C	Severity	CAV	C	VDR	960	Poisoning by antibiotics	injuries & poisonings	320	37033	3	0	0	6.99878e-07	-10.49	2.78122e-05	243.803	0.96568	1	0.999995
chr19.35687796.G.A	rs77127536	A	Severity	CAV	A	TYMSP2	458	Hypotension	circulatory system	425	36125	3	0	0	0.746874	0.00429774	1.00431	0.09989	0.965682	1	0.999995
chr17.8109899.C.T	rs151256885	T	Severity	CAV	T	ALOXE3	592.1	Cystitis	genitourinary	688	31725	3	0	0	0.741528	0.0079727	1.008	0.185317	0.965684	1	0.999995
chrX.15589409.C.T	rs148771870	T	interindividual clinical variability; may destabilize ACE2 protein structure	CAV-FE	T	ACE2	724.2	Disorders of coccyx	musculoskeletal	366	33361	3	0	0	1.47383e-05	-10.0203	4.44883e-05	232.921	0.965686	1	0.999995
chr4.24511798.A.G	rs73246461	G	Severity	CAV	G	-	535.1	Acute gastritis	digestive	146	22605	2	0.258541	32.7202	1.48633	0.00662497	1.00665	0.154006	0.965688	1	0.999995
chrX.15592465.T.A	rs73195521	A	Severity	CAV	A	ACE2	110.13	Dermatophytosis of the body	infectious diseases	330	31395	3	0	0	1.65272e-05	-10.7727	2.09631e-05	250.461	0.965692	1	0.999995
chr20.23046984.T.C	rs1042580	C	Severity	CAV	C	THBD	250.2	Type 2 diabetes	endocrine/metabolic	3778	16553	2	0	0	0.03338	0.00136117	1.00136	0.0316495	0.965695	1	0.999995
chr21.41494374.C.T	rs114363287	T	Risk factor	CAV	T	TMPRSS2	994.2	Sepsis	injuries & poisonings	207	25199	2	0	0	3.79216e-06	-12.2452	4.80823e-06	284.722	0.965696	1	0.999995
chr21.41494374.C.T	rs114363287	T	Risk factor	CAV	T	TMPRSS2	302	Sexual and gender identity disorders	mental disorders	187	15235	2	0	0	1.23957e-05	-11.7079	8.22892e-06	272.235	0.965696	1	0.999995
chr21.41494374.C.T	rs114363287	T	Risk factor	CAV	T	TMPRSS2	994	Sepsis and SIRS	injuries & poisonings	221	25199	2	0	0	3.63597e-06	-12.2976	4.56253e-06	285.958	0.965697	1	0.999995
chr6.158608455.C.T	rs117665206	T	Severity	CAV	T	TMEM181	259	Other endocrine disorders	endocrine/metabolic	181	35147	3	0	0	1.34167e-05	-12.5748	3.45799e-06	292.407	0.965698	1	0.999995
chrX.15564667.C.T	rs2074192	T	Severity (T allele); Severity for males > 50 y.o (T allele); Protective (C allele); Protective (CT genotype)	CAV	T	ACE2	300.12	Agorophobia, social phobia, and panic disorder	mental disorders	582	24146	3	0.0214413	54.9994	4.44439	-0.0029519	0.997052	0.0686443	0.965699	1	0.999995
chr8.40324459.C.A	rs11779911	C	Severity	CAV	A	SIRLNT	585.1	Acute renal failure	genitourinary	1422	30328	3	0	0	0.0712313	0.00194943	1.00195	0.0453345	0.965701	1	0.999995
chr13.19647239.G.A	rs191299359	A	Severity	CAV	A	MPHOSPH8	172.21	Basal cell carcinoma	neoplasms	276	27871	2	0	0	8.51854e-07	-10.0576	4.28576e-05	233.903	0.965702	1	0.999995
chr12.47903511.T.C	rs11574018	C	Severity	CAV	C	VDR	038	Septicemia	infectious diseases	361	36134	3	0	0	1.28953e-05	-9.80914	5.49473e-05	228.126	0.965702	1	0.999995
chr4.5820150.T.C	rs3774881	T	Severity	CAV	C	CRMP1	809	Fracture of unspecified bones	injuries & poisonings	319	24368	2	0	0	0.00958852	0.00410982	1.00412	0.0955814	0.965703	1	0.999995
chr14.74952741.A.G	rs2268616	G	Risk factor	CAV	G	PGF	411	Ischemic Heart Disease	circulatory system	4452	32498	3	0	0	0.518401	-0.0026814	0.997322	0.0623633	0.965704	1	0.999995
chr6.32623820.T.C	rs9271609	T	Severity	CAV	C	HLA-DQA1	401.3	Other hypertensive complications	circulatory system	486	22000	3	0	0	0.659146	-0.0033419	0.996664	0.0777263	0.965705	1	0.999995
chr5.180810828.C.T	rs113791144	T	Severity	CAV	T	-	626.12	Excessive or frequent menstruation	genitourinary	722	31376	3	0	0	0.896982	-0.00457763	0.995433	0.106477	0.965708	1	0.999995
chr6.160716758.G.A	rs4252187	A	Potential functional effect on protein	FCP + IP	A	PLG	332	Parkinson's disease	neurological	264	35058	3	0	0	1.00993e-06	-11.7796	7.6592e-06	273.998	0.965708	1	0.999995
chr12.57108399.C.T	rs324011	T	Risk factor; Severity	CAV	T	STAT6	594	Urinary calculus	genitourinary	1304	36874	3	0.000440587	0	1.6421	-0.00191729	0.998085	0.0445997	0.96571	1	0.999995
chrX.15600835.T.C	rs4646116	C	Risk factor	FCP + IP	C	ACE2	536.3	Gastroparesis	digestive	285	36046	3	0	0	1.26594e-05	-11.7104	8.20765e-06	272.421	0.965712	1	0.999995
chrX.15581240.G.A	rs147464721	A	Severity	CAV	A	ACE2	555.2	Ulcerative colitis	digestive	433	28389	3	0	0	7.60279e-05	-10.3686	3.14017e-05	241.214	0.965713	1	0.999995
chr1.173115604.T.G	rs17300100	G	Severity	CAV	G	-	427.8	Sinoatrial node dysfunction (Bradycardia)	circulatory system	277	29057	3	0	0	0.617094	0.00686329	1.00689	0.159666	0.965713	1	0.999995
chr11.1219991.G.T	rs35705950	T	Protective	CAV	T	MUC5B	355.1	Chronic pain syndrome	neurological	598	35065	3	0.0657742	54.3215	4.37843	-0.00560628	0.994409	0.130433	0.965716	1	0.999995
chrX.15602217.T.C	rs190509934	C	Protective	CAV	C	ACE2	443.1	Raynaud's syndrome	circulatory system	169	33378	3	0	0	2.72633e-06	-12.6759	3.12544e-06	294.927	0.965718	1	0.999995
chr21.41426103.C.A	rs17000900	A	Severity	CAV-FE	A	MX1	721.1	Spondylosis without myelopathy	musculoskeletal	2105	33101	3	0	0	0.430585	0.00198237	1.00198	0.0461232	0.965718	1	0.999995
chr7.117587778.G.T	rs113993959	T	Severity	CAV	T	CFTR	185	Cancer of prostate	neoplasms	405	26761	2	0	0	1.11646e-07	-12.6593	3.1778e-06	294.563	0.96572	1	0.999995
chrX.15586459.TAAATC.T	rs755766792	T	Severity	CAV	T	ACE2	153.2	Colon cancer	neoplasms	227	34606	3	0	0	1.87779e-05	-11.0139	1.64719e-05	256.303	0.965724	1	0.999995
chr15.60845514.G.A	rs17303202	A	Risk factor; Severity	CAV-FE	A	RORA	636	Early or threatened labor; hemorrhage in early pregnancy	pregnancy complications	155	38375	3	0.00629418	0	1.96716	-0.00578541	0.994231	0.134639	0.965726	1	0.999995
chr1.155066988.C.T	rs114301457	T	Severity	CAV	T	EFNA4	525	Other diseases of the teeth and supporting structures	digestive	218	36815	3	0	0	1.7008e-06	-11.2642	1.28245e-05	262.154	0.965727	1	0.999995
chr9.81442264.TCAG.T	rs1826292621	T	Severity	CAV	T	-	208	Benign neoplasm of colon	neoplasms	1426	35223	3	0	0	1.54226	-0.00251718	0.997486	0.0585881	0.96573	1	0.999995
chrX.15561454.T.C	rs142017934	C	Severity	CAV	C	ACE2	275.51	Hypocalcemia	endocrine/metabolic	173	37299	3	0	0	2.26401e-05	-12.2617	4.72953e-06	285.41	0.965732	1	0.999995
chr7.117559590.ATCT.A	rs113993960	A	Severity	CAV	A	CFTR	430	Intracranial hemorrhage	circulatory system	206	35800	3	0	0	5.49496e-06	-12.7766	2.82604e-06	297.41	0.965734	1	0.999995
chr4.186083346.C.T	rs121434431	T	Severity	CAV-FE	T	TLR3	270	Disorders of protein plasma/amino-acid transport and metabolism	endocrine/metabolic	419	36588	3	0	0	5.67497e-06	-9.68232	6.23768e-05	225.382	0.965734	1	0.999995
chrX.15581240.G.A	rs147464721	A	Severity	CAV	A	ACE2	530.2	Esophageal bleeding (varices/hemorrhage)	digestive	249	28410	3	0	0	4.0407e-05	-11.2227	1.33674e-05	261.249	0.965735	1	0.999995
chrX.15600857.A.G	rs73635825	G	Risk factor*Conflicting; Protective*Conflicting	FCP + IP	G	ACE2	288.2	Elevated white blood cell count	hematopoietic	337	22404	2	0	0	6.07901e-06	-10.9775	1.70818e-05	255.558	0.965737	1	0.999995
chr6.12216733.A.G	rs10755709	A	Severity	CAV	G	-	766	Neuralgia, neuritis, and radiculitis NOS	symptoms	734	30646	3	0	0	0.0449792	0.00244009	1.00244	0.0568063	0.965738	1	0.999995
chr9.87724615.A.G	rs3128509	A;G	Possible functional consequences	FCP + IP	A	CTSL	293.1	Swelling, mass, or lump in head and neck [Space-occupying lesion, intracranial NOS]	mental disorders	411	37106	3	0	0	1.1243	-0.0034279	0.996578	0.0798036	0.965738	1	0.999995
chr21.41494374.C.T	rs114363287	T	Risk factor	CAV	T	TMPRSS2	382	Otalgia	sense organs	271	23459	2	0	0	6.32405e-07	-12.491	3.76045e-06	290.817	0.96574	1	0.999995
chr1.214663607.G.A	rs143976001	A	Severity	CAV	A	CENPF	781	Symptoms involving nervous and musculoskeletal systems	symptoms	273	25058	2	0	0	1.06932e-06	-11.7864	7.60736e-06	274.436	0.965743	1	0.999995
chr1.155066988.C.T	rs114301457	T	Severity	CAV	T	EFNA4	726.3	Bursitis	musculoskeletal	261	29401	3	0	0	2.63704e-06	-11.8991	6.79685e-06	277.062	0.965744	1	0.999995
chr4.25613313.G.A	-	HLA-A*02:02	Protective	IP	A	HLA-A	575.8	Other disorders of biliary tract	digestive	113	37267	3	0.281736	72.0474	7.15496	0.00816169	1.0082	0.190044	0.965744	1	0.999995
chr10.130802064.T.G	rs12253652	G	Severity	CAV	G	-	279	Disorders involving the immune mechanism	endocrine/metabolic	276	35466	3	0.112502	68.806	6.41149	-0.00546312	0.994552	0.127226	0.965749	1	0.999995
chr17.16948873.A.G	rs34557412	G	Severity	CAV	G	TNFRSF13B	313	Pervasive developmental disorders	mental disorders	300	38332	3	0	0	2.3326e-05	-12.3619	4.27871e-06	287.884	0.965749	1	0.999995
chr4.44416575.T.C	rs35540967	C	Severity	CAV	C	KCTD8	272	Disorders of lipoid metabolism	endocrine/metabolic	13439	22948	3	0	0	0.256289	-0.00154852	0.998453	0.0360681	0.965755	1	0.999995
chr12.106231175.T.A	rs12823094	A	Severity	CAV	A	-	727.1	Synovitis and tenosynovitis	musculoskeletal	752	27485	3	0.0046682	17.4869	2.42386	0.00330991	1.00332	0.0770966	0.965756	1	0.999995
chrX.15586459.TAAATC.T	rs755766792	T	Severity	CAV	T	ACE2	426.91	Cardiac pacemaker in situ	circulatory system	458	29646	3	0	0	3.22177e-05	-11.292	1.24719e-05	263.04	0.965758	1	0.999995
chr12.52726315.TC.T	rs5798227	T	Risk factor	CAV	TC	-	291	Other specified nonpsychotic and/or transient mental disorders	mental disorders	252	35105	3	0.153858	65.5681	5.80857	-0.00656871	0.993453	0.153084	0.965774	1	0.999995
chr9.87724615.A.G	rs3128509	A;G	Possible functional consequences	FCP + IP	A	CTSL	433.11	Occlusion of cerebral arteries, with cerebral infarction	circulatory system	132	35139	3	0	0	1.06098	0.00605911	1.00608	0.141224	0.965778	1	0.999995
chr6.147217556.A.G	rs116898161	G	Severity	CAV	G	STXBP5	655	Known or suspected fetal abnormality affecting management of mother	pregnancy complications	104	39126	3	0	0	0.294	0.0255459	1.02587	0.59545	0.96578	1	0.999995
chrX.15581269.T.C	rs138390800	C	May destabilize ACE2 protein structure	FCP + IP	C	ACE2	536.3	Gastroparesis	digestive	285	36052	3	0	0	5.88402e-05	-11.2515	1.29875e-05	262.277	0.965782	1	0.999995
chr1.214663607.G.A	rs143976001	A	Severity	CAV	A	CENPF	531.4	Peptic ulcer, site unspecified	digestive	255	25246	2	0	0	1.00664e-06	-11.3301	1.20066e-05	264.114	0.965783	1	0.999995
chr5.131995059.C.T	rs56162149	T	Severity	CAV-FE	T	ACSL6	721.2	Spondylosis with myelopathy	musculoskeletal	159	25023	2	0	0	0.386331	0.00573559	1.00575	0.133713	0.965785	1	0.999995
chr1.214663607.G.A	rs143976001	A	Severity	CAV	A	CENPF	695.42	Systemic lupus erythematosus	dermatologic	408	21230	2	0	0	4.37914e-06	-11.7162	8.16043e-06	273.138	0.965785	1	0.999995
chr2.196087686.G.A	rs2176724	A	Severity	CAV	A	-	686	Other local infections of skin and subcutaneous tissue	dermatologic	302	33749	3	8.22274e-06	0	1.9245	0.00435531	1.00436	0.101555	0.965792	1	0.999995
chrX.15561454.T.C	rs142017934	C	Severity	CAV	C	ACE2	835	Internal derangement of knee	injuries & poisonings	207	38110	3	0	0	7.24848e-05	-11.9564	6.41812e-06	278.793	0.965792	1	0.999995
chr1.230710048.A.G	rs699	G	Severity	CAV	A	AGT	215	Other benign neoplasm of connective and other soft tissue	neoplasms	396	24424	2	0	0	0.254627	0.00379171	1.0038	0.0884208	0.965795	1	0.999995
chr21.33252612.A.G	rs2236757	A	Severity	CAV-FE	A	IFNAR2	722	Intervertebral disc disorders	musculoskeletal	1415	32023	3	0	0	1.28611	-0.00184739	0.998154	0.0430814	0.965796	1	0.999995
chrX.15600857.A.G	rs73635825	G	Risk factor*Conflicting; Protective*Conflicting	FCP + IP	G	ACE2	800	Fracture of lower limb	injuries & poisonings	279	22902	2	0	0	5.15718e-06	-10.8751	1.89239e-05	253.613	0.965797	1	0.999995
chr13.19647239.G.A	rs191299359	A	Severity	CAV	A	MPHOSPH8	198	Secondary malignant neoplasm	neoplasms	469	35246	3	0	0	1.69028e-05	-10.3976	3.05071e-05	242.498	0.9658	1	0.999995
chr6.160716758.G.A	rs4252187	A	Potential functional effect on protein	FCP + IP	A	PLG	204	Leukemia	neoplasms	295	38351	3	0	0	8.06444e-06	-11.112	1.49314e-05	259.166	0.9658	1	0.999995
chr1.109740350.G.T	rs1332018	T	Risk factor; Severity	CAV	G	GSTM3	306.9	Tension headache	mental disorders	217	24361	3	1.94443e-06	0	1.69944	0.00474928	1.00476	0.110785	0.965806	1	0.999995
chrX.15581240.G.A	rs147464721	A	Severity	CAV	A	ACE2	228	Hemangioma and lymphangioma, any site	neoplasms	440	38044	3	0	0	2.83247e-05	-10.6238	2.43292e-05	247.855	0.965811	1	0.999995
chr21.41494374.C.T	rs114363287	T	Risk factor	CAV	T	TMPRSS2	362.4	Retinal vascular changes and abnomalities	sense organs	286	21451	2	0	0	2.37839e-06	-12.834	2.66843e-06	299.464	0.965816	1	0.999995
chrX.15599938.A.G	rs2106809	G	Severity	CAV	G	ACE2	362.3	Other nondiabetic retinopathy	sense organs	229	33695	3	0	0	0.215156	0.00595501	1.00597	0.138956	0.965817	1	0.999995
chr1.196673103.G.A	rs800292	A	Severity	CAV	A	CFH	695.42	Systemic lupus erythematosus	dermatologic	325	24196	2	0	0	0.63398	0.00361588	1.00362	0.0843742	0.965817	1	0.999995
chr11.126292948.C.T	rs8177374	T	Protective	CAV	T	TIRAP	117	Mycoses	infectious diseases	121	31400	3	0	0	0.168438	0.0100541	1.0101	0.234631	0.96582	1	0.999995
chr15.90879313.T.C	rs8039305	C	Risk factor	CAV-FE	C	FURIN	367.2	Astigmatism	sense organs	157	25575	2	0	0	0.357763	0.00507437	1.00509	0.118443	0.965827	1	0.999995
chr11.114726432.A.T	rs1712779	T	Severity	CAV-FE	T	-	585.33	Chronic Kidney Disease, Stage III	genitourinary	322	32063	3	0	0	0.0189844	0.00399848	1.00401	0.093332	0.965828	1	0.999995
chrX.15600857.A.G	rs73635825	G	Risk factor*Conflicting; Protective*Conflicting	FCP + IP	G	ACE2	519	Other diseases of respiratory system, not elsewhere classified	respiratory	230	25204	2	0	0	1.2245e-05	-10.3889	3.07732e-05	242.502	0.965829	1	0.999995
chr7.117611595.T.G	rs150212784	G	Severity	CAV	G	CFTR	458.9	Hypotension NOS	circulatory system	189	27538	2	0	0	5.31456e-08	-11.9367	6.54576e-06	278.649	0.965831	1	0.999995
chr7.117587738.G.A	rs76713772	A	Severity	CAV	A	CFTR	550.5	Ventral hernia	digestive	631	36490	3	0	0	1.47903e-06	-8.403	0.000224194	196.159	0.965831	1	0.999995
chr15.90876959.G.A	rs201551785	A	Potential functional effect on protein	FCP + IP	A	FURIN	173	Neoplasm of uncertain behavior of skin	neoplasms	415	37283	3	0	0	6.55179e-06	-10.7737	2.09422e-05	251.503	0.965831	1	0.999995
chr9.87724615.A.G	rs3128509	A;G	Possible functional consequences	FCP + IP	A	CTSL	507	Pleurisy; pleural effusion	respiratory	292	36037	3	5.20411e-06	15.0712	2.35491	-0.00397674	0.996031	0.0928377	0.965833	1	0.999995
chrX.12888602.G.A	rs147244662	A	Severity; Severity for males	CAV-FE	A	TLR7	293.1	Swelling, mass, or lump in head and neck [Space-occupying lesion, intracranial NOS]	mental disorders	422	37916	3	0	0	1.4438e-05	-10.9167	1.8153e-05	254.856	0.965833	1	0.999995
chr21.41660268.A.T	rs2252109	A	Severity	CAV	A	-	772.3	Muscle weakness	symptoms	440	21866	2	0	0	0.0573473	-0.00316561	0.996839	0.0739042	0.965834	1	0.999995
chr13.19647239.G.A	rs191299359	A	Severity	CAV	A	MPHOSPH8	257	Testicular dysfunction	endocrine/metabolic	578	35150	3	0	0	0.000108127	-9.75895	5.7775e-05	227.846	0.965836	1	0.999995
chr13.19647239.G.A	rs191299359	A	Severity	CAV	A	MPHOSPH8	257.1	Testicular hypofunction	endocrine/metabolic	576	35150	3	0	0	0.000108122	-9.75893	5.77763e-05	227.846	0.965836	1	0.999995
chr21.41494374.C.T	rs114363287	T	Risk factor	CAV	T	TMPRSS2	575	Other biliary tract disease	digestive	261	24329	2	0	0	2.57675e-06	-12.218	4.94049e-06	285.28	0.965838	1	0.999995
chr7.117611595.T.G	rs150212784	G	Severity	CAV	G	CFTR	537	Other disorders of stomach and duodenum	digestive	209	27209	2	0	0	3.25076e-08	-11.9918	6.195e-06	280.01	0.96584	1	0.999995
chr9.131672331.T.G	rs12551879	G	Severity	CAV	G	RAPGEF1	364	Corneal opacity and other disorders of cornea	sense organs	347	33998	3	0.0405222	34.5312	3.05489	-0.00622192	0.993797	0.145285	0.965841	1	0.999995
chr9.133449836.G.A	rs139951127	A	Severity	CAV-FE	A	ADAMTS13	440	Atherosclerosis	circulatory system	440	25369	2	0	0	5.28009e-06	-11.4636	1.05057e-05	267.684	0.965841	1	0.999995
chr2.45584979.T.C	-	HLA-A*02:02	Protective	IP	T	HLA-A	619.4	Noninflammatory disorders of vagina	genitourinary	292	8117	1	NA	NA	0	-0.00387919	0.996128	0.0905958	0.965846	1	0.999995
chrX.15586459.TAAATC.T	rs755766792	T	Severity	CAV	T	ACE2	743.9	Osteopenia or other disorder of bone and cartilage	musculoskeletal	224	34800	3	0	0	1.18354e-05	-10.9879	1.69051e-05	256.639	0.965849	1	0.999995
chr13.19647239.G.A	rs191299359	A	Severity	CAV	A	MPHOSPH8	588.2	Secondary hyperparathyroidism (of renal origin)	genitourinary	464	32110	3	0	0	8.43505e-05	-9.16513	0.000104625	214.066	0.965849	1	0.999995
chr4.106022043.T.C	rs11729561	T	Severity	CAV	C	-	697	Sarcoidosis	dermatologic	525	31624	3	0	0	0.925275	0.00553064	1.00555	0.129179	0.96585	1	0.999995
chrX.15592465.T.A	rs73195521	A	Severity	CAV	A	ACE2	377	Disorders of optic nerve and visual pathways	sense organs	250	33680	3	0	0	2.98481e-05	-10.2641	3.48614e-05	239.746	0.965851	1	0.999995
chr12.47903511.T.C	rs11574018	C	Severity	CAV	C	VDR	290.1	Dementias	mental disorders	626	35146	3	0	0	0.00013122	-7.98103	0.000341888	186.429	0.965853	1	0.999995
chr6.160731787.C.T	rs4252128	T	Potential functional effect on protein	FCP + IP	T	PLG	313.1	Attention deficit hyperactivity disorder	mental disorders	221	38316	3	0	0	0.906626	0.0140284	1.01413	0.327692	0.965853	1	0.999995
chr7.117587738.G.A	rs76713772	A	Severity	CAV	A	CFTR	580	Nephritis; nephrosis; renal sclerosis	genitourinary	713	32111	3	0	0	2.2966e-07	-8.38729	0.000227744	195.921	0.965853	1	0.999995
chr1.169597075.C.T	rs6127	T	Severity in males	CAV	C	SELP	327.71	Restless legs syndrome	neurological	208	30610	3	0.0271673	57.0102	4.65227	0.00468623	1.0047	0.109469	0.965854	1	0.999995
chrX.15586459.TAAATC.T	rs755766792	T	Severity	CAV	T	ACE2	721.2	Spondylosis with myelopathy	musculoskeletal	241	33357	3	0	0	1.04112e-05	-10.8981	1.84927e-05	254.588	0.965855	1	0.999995
chrX.15561454.T.C	rs142017934	C	Severity	CAV	C	ACE2	723	Other disorders of cervical region	musculoskeletal	183	33349	3	0	0	5.09349e-05	-11.4147	1.10324e-05	266.658	0.965856	1	0.999995
chr11.14893332.A.G	rs10741657	G	Severity	CAV	A	CYP2R1	722.1	Displacement of intervertebral disc	musculoskeletal	808	33356	3	0	0	0.922796	0.00238893	1.00239	0.0558092	0.965857	1	0.999995
chr7.117587778.G.T	rs113993959	T	Severity	CAV	T	CFTR	562.2	Diverticulitis	digestive	286	21486	2	0	0	4.97241e-06	-10.523	2.69101e-05	245.838	0.965857	1	0.999995
chr17.45995618.A.G	rs112572874	G	Risk factor	CAV-FE	G	MAPT	279.7	Other immunological findings	endocrine/metabolic	1657	36359	3	0	0	0.256103	0.00231754	1.00232	0.0541426	0.965858	1	0.999995
chrX.12888602.G.A	rs147244662	A	Severity; Severity for males	CAV-FE	A	TLR7	585.33	Chronic Kidney Disease, Stage III	genitourinary	322	32105	3	0	0	2.25495e-05	-10.4278	2.95969e-05	243.617	0.965858	1	0.999995
chr9.78543197.A.G	rs7027911	A	Severity	CAV	A	-	261.2	Vitamin B-complex deficiencies	endocrine/metabolic	480	9138	1	NA	NA	0	0.00290564	1.00291	0.0678875	0.96586	1	0.999995
chr1.155175305.G.A	rs7528026	A	Severity	CAV	A	TRIM46	117	Mycoses	infectious diseases	121	31336	3	0	0	4.83298e-06	-13.7903	1.02552e-06	322.203	0.965861	1	0.999995
chr10.89010241.T.C	rs982764	T	Severity	CAV-FE	C	FAS	363	Chorioretinal inflammations, scars, and other disorders of choroid	sense organs	147	33847	3	0.0084982	0	1.90178	0.00558032	1.0056	0.130381	0.965861	1	0.999995
chr7.117611595.T.G	rs150212784	G	Severity	CAV	G	CFTR	215	Other benign neoplasm of connective and other soft tissue	neoplasms	261	28470	2	0	0	4.59533e-09	-12.1884	5.08927e-06	284.789	0.965863	1	0.999995
chr7.117587778.G.T	rs113993959	T	Severity	CAV	T	CFTR	464	Acute sinusitis	respiratory	399	21791	2	0	0	9.60359e-07	-10.8916	1.86131e-05	254.503	0.965864	1	0.999995
chr5.157106730.T.C	rs35960726	C	Severity	CAV	C	HAVCR2	703	Diseases of nail, NOS	dermatologic	245	34600	3	0	0	8.9506e-06	-10.8849	1.87387e-05	254.379	0.965869	1	0.999995
chr12.47844974.A.G	rs731236	AG and AA genotype	Severity	CAV	G	VDR	782.6	Pallor and flushing	symptoms	210	34677	3	0.00153654	13.3479	2.30808	0.00459688	1.00461	0.107432	0.96587	1	0.999995
chrX.15589409.C.T	rs148771870	T	interindividual clinical variability; may destabilize ACE2 protein structure	CAV-FE	T	ACE2	598.9	NA	NA	379	38286	3	0	0	1.06412e-05	-10.5538	2.6093e-05	246.653	0.96587	1	0.999995
chrX.15589409.C.T	rs148771870	T	interindividual clinical variability; may destabilize ACE2 protein structure	CAV-FE	T	ACE2	598	Abnormal findings on examination of urine	genitourinary	379	38283	3	0	0	1.06424e-05	-10.5538	2.60946e-05	246.655	0.965871	1	0.999995
chr20.1135233.C.T	rs141024057	T	Severity	CAV	T	PSMF1	110.13	Dermatophytosis of the body	infectious diseases	237	24269	2	0	0	2.63348e-05	-11.2007	1.36651e-05	261.778	0.965871	1	0.999995
chr5.157106730.T.C	rs35960726	C	Severity	CAV	C	HAVCR2	276.5	Hypovolemia	endocrine/metabolic	204	34262	3	0	0	5.10296e-06	-11.4908	1.02237e-05	268.583	0.965875	1	0.999995
chr8.97128242.T.C	rs7817272	C	Severity	CAV	C	CPQ	690	Erythematosquamous dermatosis	dermatologic	604	32323	3	0	0	1.01583	-0.00281324	0.997191	0.0657641	0.965879	1	0.999995
chr8.97128242.T.C	rs7817272	C	Severity	CAV	C	CPQ	690.1	Seborrheic dermatitis	dermatologic	604	32323	3	0	0	1.01583	-0.00281324	0.997191	0.0657641	0.965879	1	0.999995
chrX.15564142.G.A	rs147311723	A	Severity	CAV	A	ACE2	480.1	Bacterial pneumonia	respiratory	154	22168	2	0	0	0.000902141	-0.0430384	0.957875	1.0061	0.965879	1	0.999995
chr3.126118894.C.T	rs1868132	T	Severity	CAV	T	ALDH1L1	278.4	Abnormal weight gain	endocrine/metabolic	464	20338	2	0	0	0.0704582	-0.00472417	0.995287	0.110439	0.96588	1	0.999995
chr13.19647239.G.A	rs191299359	A	Severity	CAV	A	MPHOSPH8	588	Disorders resulting from impaired renal function	genitourinary	491	32110	3	0	0	8.26094e-05	-9.18826	0.000102233	214.81	0.965882	1	0.999995
chr15.90876959.G.A	rs201551785	A	Potential functional effect on protein	FCP + IP	A	FURIN	840	Sprains and strains	injuries & poisonings	300	27774	2	0	0	1.26445e-06	-10.2698	3.46642e-05	240.096	0.965882	1	0.999995
chr9.81442264.TCAG.T	rs1826292621	T	Severity	CAV	T	-	293.1	Swelling, mass, or lump in head and neck [Space-occupying lesion, intracranial NOS]	mental disorders	422	37795	3	0	0	0.635938	0.00441623	1.00443	0.10325	0.965883	1	0.999995
chr4.186083346.C.T	rs121434431	T	Severity	CAV-FE	T	TLR3	276.12	Hyposmolality and/or hyponatremia	endocrine/metabolic	356	34278	3	0	0	8.15922e-07	-9.57499	6.9444e-05	223.875	0.965885	1	0.999995
chr4.71762286.C.T	rs113574864	T	Severity	CAV	T	GC	618	Genital prolapse	genitourinary	331	38485	3	0	0	0.870321	0.00571806	1.00573	0.133704	0.965888	1	0.999995
chrX.15581269.T.C	rs138390800	C	May destabilize ACE2 protein structure	FCP + IP	C	ACE2	800	Fracture of lower limb	injuries & poisonings	392	35256	3	0	0	7.72624e-05	-11.1099	1.49631e-05	259.788	0.965889	1	0.999995
chr1.214663607.G.A	rs143976001	A	Severity	CAV	A	CENPF	741.4	Joint effusions	musculoskeletal	280	23142	2	0	0	3.56246e-06	-11.7604	7.80743e-06	274.999	0.965889	1	0.999995
chr7.117587778.G.T	rs113993959	T	Severity	CAV	T	CFTR	613.5	Mastodynia	genitourinary	332	28292	2	0	0	6.72565e-07	-10.7276	2.19319e-05	250.877	0.965893	1	0.999995
chrX.15600857.A.G	rs73635825	G	Risk factor*Conflicting; Protective*Conflicting	FCP + IP	G	ACE2	528	Diseases of the oral soft tissues, excluding lesions specific for gingiva and tongue	digestive	293	24426	2	0	0	2.09731e-05	-10.4427	2.91594e-05	244.252	0.965898	1	0.999995
chr7.117587738.G.A	rs76713772	A	Severity	CAV	A	CFTR	611.1	Abnormal mammogram	genitourinary	1020	25498	2	0	0	3.47983e-06	-10.047	4.33144e-05	235.006	0.965899	1	0.999995
chrX.15602217.T.C	rs190509934	C	Protective	CAV	C	ACE2	578.8	Hemorrhage of rectum and anus	digestive	1055	34275	3	0	0	0.827337	0.0147949	1.0149	0.346103	0.965903	1	0.999995
chr1.214663607.G.A	rs143976001	A	Severity	CAV	A	CENPF	800	Fracture of lower limb	injuries & poisonings	279	22905	2	0	0	6.71376e-07	-11.7528	7.86698e-06	274.948	0.965904	1	0.999995
chr7.117587778.G.T	rs113993959	T	Severity	CAV	T	CFTR	426.91	Cardiac pacemaker in situ	circulatory system	386	22578	2	0	0	1.26912e-05	-11.899	6.79688e-06	278.373	0.965905	1	0.999995
chr12.57108399.C.T	rs324011	T	Risk factor; Severity	CAV	T	STAT6	721.1	Spondylosis without myelopathy	musculoskeletal	2107	33055	3	0	0	0.868017	0.00156914	1.00157	0.03671	0.965906	1	0.999995
chr1.31151182.G.C	rs12083278	C	Severity	CAV	G	-	382	Otalgia	sense organs	292	33506	3	0	0	0.782925	-0.00398358	0.996024	0.0932027	0.965908	1	0.999995
chr14.80203237.T.C	rs225014	C	Severity	CAV	C	DIO2	426	Cardiac conduction disorders	circulatory system	2008	28822	3	0	0	1.46664	0.00145319	1.00145	0.0340001	0.965908	1	0.999995
chr4.186083346.C.T	rs121434431	T	Severity	CAV-FE	T	TLR3	079.9	Viremia, NOS	infectious diseases	435	27997	3	0	0	1.78183e-05	-9.58169	6.89801e-05	224.181	0.965908	1	0.999995
chr12.47903511.T.C	rs11574018	C	Severity	CAV	C	VDR	260.6	Anorexia	endocrine/metabolic	360	25271	3	0	0	7.58416e-06	-10.0167	4.46469e-05	234.389	0.965912	1	0.999995
chr9.133449836.G.A	rs139951127	A	Severity	CAV-FE	A	ADAMTS13	707.2	Chronic ulcer of leg or foot	dermatologic	478	28735	2	0	0	4.36835e-06	-11.4917	1.02142e-05	268.92	0.965914	1	0.999995
chr7.117587738.G.A	rs76713772	A	Severity	CAV	A	CFTR	425.1	Primary/intrinsic cardiomyopathies	circulatory system	799	37753	3	0	0	3.08869e-06	-8.38493	0.000228281	196.222	0.965915	1	0.999995
chr21.41494374.C.T	rs114363287	T	Risk factor	CAV	T	TMPRSS2	394	Rheumatic disease of the heart valves	circulatory system	272	23120	2	0	0	1.07831e-06	-12.6131	3.32808e-06	295.193	0.965918	1	0.999995
chr2.216660263.A.C	rs2270360	A	Severity	CAV	C	IGFBP2	401.22	Hypertensive chronic kidney disease	circulatory system	149	19811	3	0.00476171	0	1.42814	0.00725639	1.00728	0.169836	0.96592	1	0.999995
chr12.47902438.G.T	rs11574024	T	Severity	CAV	T	VDR	510	Other diseases of lung	respiratory	297	38609	3	0	0	0.203451	0.00862804	1.00867	0.201948	0.965922	1	0.999995
chr7.117611595.T.G	rs150212784	G	Severity	CAV	G	CFTR	536.3	Gastroparesis	digestive	202	27209	2	0	0	1.75364e-07	-12.046	5.86803e-06	281.956	0.965922	1	0.999995
chr6.160716758.G.A	rs4252187	A	Potential functional effect on protein	FCP + IP	A	PLG	450	Noninfectious disorders of lymphatic channels	circulatory system	241	38990	3	0	0	9.39768e-06	-10.7321	2.18335e-05	251.221	0.965925	1	0.999995
chr17.16948873.A.G	rs34557412	G	Severity	CAV	G	TNFRSF13B	041.8	H. pylori	infectious diseases	241	23272	2	0	0	2.61826e-06	-12.7121	3.01444e-06	297.605	0.965929	1	0.999995
chr6.160731787.C.T	rs4252128	T	Potential functional effect on protein	FCP + IP	T	PLG	634.1	Missed abortion/Hydatidiform mole	pregnancy complications	121	38409	3	0	0	0.90816	0.0229466	1.02321	0.537226	0.96593	1	0.999995
chr17.16948873.A.G	rs34557412	G	Severity	CAV	G	TNFRSF13B	053.1	Herpes zoster with nervous system complications	infectious diseases	185	27962	3	0	0	1.23819e-06	-12.5496	3.54636e-06	293.815	0.965931	1	0.999995
chrX.15596127.G.T	rs146598386	T	Severity	CAV	T	ACE2	361	Retinal detachments and defects	sense organs	188	34064	3	0	0	7.02317e-06	-12.2883	4.60539e-06	287.697	0.965931	1	0.999995
chr2.36677870.C.A	rs6714112	C	Severity	CAV	A	-	053	Herpes zoster	infectious diseases	660	27739	3	0	0	0.86118	-0.00351427	0.996492	0.0822797	0.965932	1	0.999995
chr7.117587778.G.T	rs113993959	T	Severity	CAV	T	CFTR	008.5	Bacterial enteritis	infectious diseases	486	28330	2	0	0	1.73008e-06	-11.0686	1.55937e-05	259.158	0.965933	1	0.999995
chr4.106022043.T.C	rs11729561	T	Severity	CAV	C	-	381.2	Eustachian tube disorders	sense organs	130	35335	3	0	0	0.165899	0.0104416	1.0105	0.244487	0.965934	1	0.999995
chr2.45584979.T.C	-	HLA-A*02:02	Protective	IP	C	HLA-A	740	Osteoarthrosis	musculoskeletal	3875	23789	2	0	0	0.115234	-0.00123174	0.998769	0.0288409	0.965934	1	0.999995
chrX.15581269.T.C	rs138390800	C	May destabilize ACE2 protein structure	FCP + IP	C	ACE2	519	Other diseases of respiratory system, not elsewhere classified	respiratory	308	38304	3	0	0	0.000104271	-10.7393	2.16768e-05	251.463	0.965935	1	0.999995
chrX.15564667.C.T	rs2074192	T	Severity (T allele); Severity for males > 50 y.o (T allele); Protective (C allele); Protective (CT genotype)	CAV	T	ACE2	564.9	Personal history of diseases of digestive system	digestive	293	28149	3	0	0	0.964579	-0.00415698	0.995852	0.0973428	0.965937	1	0.999995
chr7.117587738.G.A	rs76713772	A	Severity	CAV	A	CFTR	681.5	Cellulitis and abscess of leg, except foot	dermatologic	630	33835	3	0	0	1.41534e-05	-8.37495	0.000230572	196.128	0.965939	1	0.999995
chr5.157106730.T.C	rs35960726	C	Severity	CAV	C	HAVCR2	277.7	Dysmetabolic syndrome X	endocrine/metabolic	227	36768	3	0	0	4.30225e-06	-11.9262	6.61459e-06	279.308	0.965941	1	0.999995
chr3.157438240.A.G	rs1840680	AG genotype)	Protective	CAV	A	PTX3	716.9	Arthropathy NOS	musculoskeletal	153	36536	3	0	0	1.07531	0.00515828	1.00517	0.120806	0.965942	1	0.999995
chr7.117642566.G.A	rs77010898	A	Severity	CAV	A	CFTR	244.1	Secondary hypothyroidism	endocrine/metabolic	748	23310	2	0	0	0.000698649	0.0225553	1.02281	0.528253	0.965942	1	0.999995
chr12.47903511.T.C	rs11574018	C	Severity	CAV	C	VDR	578.2	Blood in stool	digestive	376	34296	3	0	0	2.35758e-05	-9.44393	7.91689e-05	221.187	0.965943	1	0.999995
chr22.43928847.C.G	rs738409	G	Protective*Conflicting; Severity*Conflicting	CAV	G	PNPLA3	301	Personality disorders	mental disorders	348	23960	3	0	0	1.03307	-0.0038547	0.996153	0.0902911	0.965947	1	0.999995
chrX.15600857.A.G	rs73635825	G	Risk factor*Conflicting; Protective*Conflicting	FCP + IP	G	ACE2	592.1	Cystitis	genitourinary	552	20288	2	0	0	7.13634e-06	-11.543	9.70354e-06	270.388	0.965948	1	0.999995
chr7.117652877.C.G	rs80034486	G	Severity	CAV	G	CFTR	380.4	Impacted cerumen	sense organs	531	27426	2	0	0	4.0671e-07	-11.192	1.37834e-05	262.182	0.96595	1	0.999995
chr13.73984368.C.T	rs12871414	C	Severity	CAV	T	KLF12	772	Symptoms of the muscles	symptoms	212	35815	3	0	0	0.687741	0.00535226	1.00537	0.125381	0.96595	1	0.999995
chr8.37849759.C.T	rs138763430	T	Severity	CAV	T	BRF2	228.1	Hemangioma of skin and subcutaneous tissue	neoplasms	316	28501	2	0	0	2.20144e-07	-12.6525	3.19963e-06	296.409	0.965952	1	0.999995
chr13.19647239.G.A	rs191299359	A	Severity	CAV	A	MPHOSPH8	747	Cardiac and circulatory congenital anomalies	congenital anomalies	404	38742	3	0	0	1.60986e-05	-10.4635	2.85612e-05	245.135	0.965953	1	0.999995
chr14.72467521.C.T	rs12587980	T	Severity	CAV	T	RGS6	564	Functional digestive disorders	digestive	1040	28236	3	0	0	0.570958	0.00201716	1.00202	0.0472583	0.965954	1	0.999995
chr10.130802064.T.G	rs12253652	G	Severity	CAV	G	-	290.16	Vascular dementia	mental disorders	124	22162	2	0	0	0.418988	-0.00799491	0.992037	0.187306	0.965954	1	0.999995
chr1.155066988.C.T	rs114301457	T	Severity	CAV	T	EFNA4	735.3	Hallux valgus (Bunion)	musculoskeletal	221	36033	3	0	0	8.43491e-06	-11.3419	1.18647e-05	265.735	0.965955	1	0.999995
chrX.15592465.T.A	rs73195521	A	Severity	CAV	A	ACE2	599.8	Other symptoms involving urinary system	genitourinary	262	28965	3	0	0	1.40993e-05	-10.894	1.85684e-05	255.315	0.965965	1	0.999995
chr12.47844974.A.G	rs731236	AG and AA genotype	Severity	CAV	G	VDR	577	Diseases of pancreas	digestive	441	38652	3	0	0	0.768393	0.00311247	1.00312	0.0729467	0.965966	1	0.999995
chr17.27660155.T.C	rs117217714	C	Severity	CAV	C	NOS2P1	741.3	Difficulty in walking	musculoskeletal	153	23115	2	0	0	1.05089e-06	-12.0064	6.10524e-06	281.393	0.965967	1	0.999995
chr7.117611595.T.G	rs150212784	G	Severity	CAV	G	CFTR	440.2	Atherosclerosis of the extremities	circulatory system	252	25355	2	0	0	7.24716e-07	-11.9232	6.63438e-06	279.474	0.96597	1	0.999995
chr12.47902438.G.T	rs11574024	T	Severity	CAV	T	VDR	368.4	Visual field defects	sense organs	114	35344	3	0	0	0.232823	0.0134726	1.01356	0.315807	0.965972	1	0.999995
chr3.101705614.T.C	rs11919389	C	Risk factor	CAV	C	PDCL3P4	428.1	Congestive heart failure (CHF) NOS	circulatory system	1107	34052	3	0	0	0.41186	-0.00212865	0.997874	0.0499021	0.965975	1	0.999995
chr1.87162490.C.T	rs10873821	C	Severity	CAV	T	LINC01140	573.3	Hepatomegaly	digestive	193	24705	2	0	0	0.121084	0.00478338	1.00479	0.112152	0.96598	1	0.999995
chr11.611919.C.G	rs702966	C	Severity in African-Americans	CAV	C	PHRF1	771.1	Swelling of limb	symptoms	421	8091	1	NA	NA	0	-0.0030873	0.996917	0.0723858	0.96598	1	0.999995
chr12.47844974.A.G	rs731236	AG and AA genotype	Severity	CAV	G	VDR	327.4	Insomnia	neurological	3313	30591	3	0	0	0.165144	0.00120158	1.0012	0.0281731	0.965981	1	0.999995
chrX.15600857.A.G	rs73635825	G	Risk factor*Conflicting; Protective*Conflicting	FCP + IP	G	ACE2	195	Cancer, suspected or other	neoplasms	318	23084	2	0	0	9.74254e-06	-10.9862	1.69338e-05	257.599	0.965982	1	0.999995
chr13.19647239.G.A	rs191299359	A	Severity	CAV	A	MPHOSPH8	290	Delirium dementia and amnestic and other cognitive disorders	mental disorders	681	35147	3	0	0	8.27132e-05	-9.71086	6.06218e-05	227.699	0.965982	1	0.999995
chr2.195519781.A.G	rs74417002	G	Severity	CAV	G	-	180.3	Cervical intraepithelial neoplasia [CIN] [Cervical dysplasia]	neoplasms	373	34969	3	0	0	0.507222	-0.0079069	0.992124	0.185427	0.965987	1	0.999995
chr4.143999443.G.A	rs7683365	A	Risk factor	FCP + IP	A	GYPB	301	Personality disorders	mental disorders	312	21393	3	0.0084979	26.8612	2.73453	-0.00426641	0.995743	0.100056	0.965988	1	0.999995
chr2.127137039.A.G	rs744373	G	Severity	CAV	G	-	253.1	Pituitary hyperfunction	endocrine/metabolic	122	35091	3	0.229079	80.887	10.4641	0.00591854	1.00594	0.13883	0.965995	1	0.999995
chr10.76490426.T.C	rs114026383	C	Risk factor for European population	CAV	C	LRMDA	656	Other perinatal conditions of fetus or newborn	pregnancy complications	222	38932	3	0.118179	0	1.19837	-0.0157737	0.98435	0.370011	0.965996	1	0.999995
chr7.117587778.G.T	rs113993959	T	Severity	CAV	T	CFTR	352	Disorders of other cranial nerves	neurological	235	26967	2	0	0	3.83388e-06	-10.2003	3.71597e-05	239.309	0.966001	1	0.999995
chr2.181488719.A.C	rs2034831	C	Severity	CAV	C	ITGA4	714	Rheumatoid arthritis and other inflammatory polyarthropathies	musculoskeletal	950	35899	3	0.00343494	58.3357	4.80027	-0.00485373	0.995158	0.113878	0.966003	1	0.999995
chr15.90876959.G.A	rs201551785	A	Potential functional effect on protein	FCP + IP	A	FURIN	356	Hereditary and idiopathic peripheral neuropathy	neurological	457	36510	3	0	0	3.33931e-05	-9.69983	6.1294e-05	227.578	0.966003	1	0.999995
chr1.27373964.C.T	rs141300199	T	Severity	CAV	T	FCN3	041.8	H. pylori	infectious diseases	241	23274	2	0	0	8.66853e-06	-11.4071	1.11167e-05	267.642	0.966004	1	0.999995
chr19.24134099.G.A	rs10407383	A	Severity	CAV-FE	A	ZNF254	681.5	Cellulitis and abscess of leg, except foot	dermatologic	627	33733	3	0	0	0.182124	-0.00276546	0.997238	0.0648915	0.966007	1	0.999995
chr7.117611595.T.G	rs150212784	G	Severity	CAV	G	CFTR	569.2	Gastrointestinal complications	digestive	235	27181	2	0	0	3.61869e-09	-12.3268	4.43155e-06	289.262	0.966009	1	0.999995
chr6.160716758.G.A	rs4252187	A	Potential functional effect on protein	FCP + IP	A	PLG	585.33	Chronic Kidney Disease, Stage III	genitourinary	322	32088	3	0	0	5.62229e-06	-11.5773	9.37654e-06	271.701	0.966012	1	0.999995
chr1.12192898.T.G	rs1061622	T	Severity	CAV-FE	G	TNFRSF1B	189	Cancer of urinary organs (incl. kidney and bladder)	neoplasms	302	38930	3	0	0	0.950148	0.00439856	1.00441	0.103231	0.966013	1	0.999995
chrX.15596127.G.T	rs146598386	T	Severity	CAV	T	ACE2	705	Disorders of sweat glands	dermatologic	254	33132	3	0	0	4.50621e-06	-12.4806	3.79949e-06	292.928	0.966015	1	0.999995
chr15.90876959.G.A	rs201551785	A	Potential functional effect on protein	FCP + IP	A	FURIN	380.1	Otitis externa	sense organs	284	36077	3	0	0	8.59399e-07	-10.0248	4.4288e-05	235.312	0.966019	1	0.999995
chr13.22495675.AG.A	rs10714879	A	Severity	CAV	A	-	733	Other disorders of bone and cartilage	musculoskeletal	372	7501	1	NA	NA	0	-0.00455062	0.99546	0.106818	0.966019	1	0.999995
chr7.117587738.G.A	rs76713772	A	Severity	CAV	A	CFTR	783	Fever of unknown origin	symptoms	646	37171	3	0	0	3.15753e-06	-8.36342	0.000233245	196.33	0.966021	1	0.999995
chr21.41508701.T.G	rs4283504	T	Possible functional consequences	FCP + IP	T	TMPRSS2	577.2	Chronic pancreatitis	digestive	114	37631	3	0	0	0.674191	0.010464	1.01052	0.245643	0.966022	1	0.999995
chr2.216660263.A.C	rs2270360	A	Severity	CAV	C	IGFBP2	1013	NA	NA	256	35393	3	0.142046	74.6373	7.8856	-0.00527638	0.994738	0.123882	0.966027	1	0.999995
chr1.214663607.G.A	rs143976001	A	Severity	CAV	A	CENPF	260.6	Anorexia	endocrine/metabolic	324	16092	2	0	0	2.48014e-08	-11.984	6.2431e-06	281.367	0.966027	1	0.999995
chr16.85959043.C.T	rs12444486	C	Severity in African-Americans	CAV	C	-	374	Other disorders of eyelids	sense organs	422	32234	3	0.00902213	37.7	3.21027	-0.00305445	0.99695	0.0717142	0.966027	1	0.999995
chr5.157106730.T.C	rs35960726	C	Severity	CAV	C	HAVCR2	362.6	Peripheral retinal degenerations	sense organs	202	33676	3	0	0	1.00662e-05	-11.6391	8.81432e-06	273.31	0.966032	1	0.999995
chrX.15586459.TAAATC.T	rs755766792	T	Severity	CAV	T	ACE2	519	Other diseases of respiratory system, not elsewhere classified	respiratory	308	38301	3	0	0	2.67616e-06	-11.631	8.88636e-06	273.132	0.966033	1	0.999995
chr13.19647239.G.A	rs191299359	A	Severity	CAV	A	MPHOSPH8	300.4	Dysthymic disorder	mental disorders	443	18500	2	0	0	9.76938e-08	-11.1047	1.50415e-05	260.782	0.966035	1	0.999995
chr7.117652877.C.G	rs80034486	G	Severity	CAV	G	CFTR	698	Pruritus and related conditions	dermatologic	806	27766	2	0	0	6.04308e-06	-10.5694	2.56909e-05	248.212	0.966035	1	0.999995
chr15.60810211.C.T	rs341419	T	Severity	CAV-FE	T	RORA	362.6	Peripheral retinal degenerations	sense organs	197	32868	3	0	0	1.05686	0.00533843	1.00535	0.125372	0.966036	1	0.999995
chr7.117587778.G.T	rs113993959	T	Severity	CAV	T	CFTR	722.6	Degeneration of intervertebral disc	musculoskeletal	342	25323	2	0	0	4.40881e-06	-10.7372	2.17207e-05	252.162	0.966036	1	0.999995
chr12.47903511.T.C	rs11574018	C	Severity	CAV	C	VDR	735.2	Acquired toe deformities	musculoskeletal	473	36060	3	0	0	8.45267e-05	-8.84229	0.000144492	207.692	0.966041	1	0.999995
chrX.15581269.T.C	rs138390800	C	May destabilize ACE2 protein structure	FCP + IP	C	ACE2	579	Other symptoms involving abdomen and pelvis	digestive	281	34293	3	0	0	5.76266e-05	-11.2592	1.28876e-05	264.473	0.966042	1	0.999995
chr13.19647239.G.A	rs191299359	A	Severity	CAV	A	MPHOSPH8	586.4	Stricture/obstruction of ureter	genitourinary	619	32110	3	0	0	0.000116217	-10.0642	4.25751e-05	236.426	0.966046	1	0.999995
chr5.157106730.T.C	rs35960726	C	Severity	CAV	C	HAVCR2	292.4	Altered mental status	mental disorders	305	35125	3	0	0	4.95255e-06	-11.9236	6.63227e-06	280.117	0.966047	1	0.999995
chr1.87162490.C.T	rs10873821	C	Severity	CAV	T	LINC01140	536.3	Gastroparesis	digestive	202	27156	2	0	0	0.914981	0.00469736	1.00471	0.110359	0.966049	1	0.999995
chrX.15592465.T.A	rs73195521	A	Severity	CAV	A	ACE2	426.91	Cardiac pacemaker in situ	circulatory system	458	29645	3	0	0	1.42179e-05	-11.5418	9.71542e-06	271.163	0.966049	1	0.999995
chr17.16948873.A.G	rs34557412	G	Severity	CAV	G	TNFRSF13B	481	Influenza	respiratory	158	34225	3	0	0	3.14678e-06	-12.1426	5.32774e-06	285.278	0.966049	1	0.999995
chr11.611919.C.G	rs702966	C	Severity in African-Americans	CAV	C	PHRF1	356	Hereditary and idiopathic peripheral neuropathy	neurological	154	8708	1	NA	NA	0	-0.00494941	0.995063	0.116282	0.966049	1	0.999995
chr10.98166813.G.T	rs10786398	T	Severity	CAV	T	R3HCC1L	646	Other complications of pregnancy NEC	pregnancy complications	127	38619	3	1.58898e-06	0	1.50829	0.00678985	1.00681	0.159526	0.96605	1	0.999995
chr2.196087686.G.A	rs2176724	A	Severity	CAV	A	-	079.9	Viremia, NOS	infectious diseases	435	27938	3	0.00467998	12.5662	2.28744	0.00368394	1.00369	0.0865567	0.966051	1	0.999995
chr2.195994321.C.T	rs191631470	T	Severity	CAV	T	DNAH7	571.8	Liver abscess and sequelae of chronic liver disease	digestive	300	32785	3	0	0	0.000470623	0.0250119	1.02533	0.587686	0.966052	1	0.999995
chr6.160731787.C.T	rs4252128	T	Potential functional effect on protein	FCP + IP	T	PLG	440.22	Atherosclerosis of native arteries of the extremities with intermittent claudication	circulatory system	233	33348	3	0	0	0.402726	0.0164213	1.01656	0.385858	0.966054	1	0.999995
chr12.132489230.GC.G	rs56106917	G	Severity	CAV	G	FBRSL1	199	Neoplasm of uncertain behavior	neoplasms	371	35142	3	0	0	0.253398	0.00335677	1.00336	0.0788759	0.966054	1	0.999995
chr3.38894643.C.T	rs33985936	T	Severity	CAV	T	SCN11A	599.9	Other abnormality of urination	genitourinary	560	28967	3	3.85232e-06	0	1.82525	0.00327989	1.00329	0.0770762	0.966057	1	0.999995
chr12.106231175.T.A	rs12823094	A	Severity	CAV	A	-	427.7	Tachycardia NOS	circulatory system	611	27778	3	0	0	0.211681	0.00361311	1.00362	0.0849145	0.96606	1	0.999995
chr1.27373964.C.T	rs141300199	T	Severity	CAV	T	FCN3	574.3	Cholecystitis without cholelithiasis	digestive	184	37294	3	0	0	1.27771e-06	-11.6507	8.71312e-06	273.877	0.966068	1	0.999995
chrX.15561454.T.C	rs142017934	C	Severity	CAV	C	ACE2	041.8	H. pylori	infectious diseases	240	23266	2	0	0	1.55693e-06	-13.3797	1.54623e-06	314.537	0.96607	1	0.999995
chr1.230710048.A.G	rs699	G	Severity	CAV	A	AGT	433.5	Cerebral aneurysm	circulatory system	135	23482	2	0	0	0.628473	0.00604852	1.00607	0.142195	0.966071	1	0.999995
chr1.155133406.T.G	rs4971066	G	Risk factor	CAV	G	EFNA1	741.4	Joint effusions	musculoskeletal	332	35349	3	0	0	0.544572	0.00500912	1.00502	0.117769	0.966073	1	0.999995
chrX.15586459.TAAATC.T	rs755766792	T	Severity	CAV	T	ACE2	531.4	Peptic ulcer, site unspecified	digestive	296	38490	3	0	0	1.8144e-05	-11.2556	1.29353e-05	264.629	0.966074	1	0.999995
chrX.15592465.T.A	rs73195521	A	Severity	CAV	A	ACE2	288.11	Neutropenia	hematopoietic	282	34579	3	0	0	3.23906e-05	-10.288	3.40389e-05	241.909	0.966077	1	0.999995
chr5.157106730.T.C	rs35960726	C	Severity	CAV	C	HAVCR2	281.1	Megaloblastic anemia	hematopoietic	245	29295	3	0	0	1.31293e-05	-11.0932	1.52153e-05	260.884	0.966083	1	0.999995
chrX.15589409.C.T	rs148771870	T	interindividual clinical variability; may destabilize ACE2 protein structure	CAV-FE	T	ACE2	613.5	Mastodynia	genitourinary	454	37388	3	0	0	1.96925e-06	-10.2178	3.65149e-05	240.3	0.966083	1	0.999995
chr7.117587738.G.A	rs76713772	A	Severity	CAV	A	CFTR	707	Chronic ulcer of skin	dermatologic	939	37804	3	0	0	2.79863e-06	-8.30638	0.000246936	195.35	0.966084	1	0.999995
chr7.117587778.G.T	rs113993959	T	Severity	CAV	T	CFTR	724	Other and unspecified disorders of back	musculoskeletal	485	25323	2	0	0	3.38014e-06	-10.7672	2.10793e-05	253.232	0.966085	1	0.999995
chr13.19647239.G.A	rs191299359	A	Severity	CAV	A	MPHOSPH8	367.1	Myopia	sense organs	384	34710	3	0	0	7.19123e-06	-10.676	2.30917e-05	251.093	0.966086	1	0.999995
chr20.1135233.C.T	rs141024057	T	Severity	CAV	T	PSMF1	585.31	Renal dialysis	genitourinary	408	24875	2	0	0	7.84872e-05	-10.8502	1.94003e-05	255.193	0.966086	1	0.999995
chr4.67910532.T.C	rs9998258	T	Possible functional consequences	FCP + IP	C	TMPRSS11A	781	Symptoms involving nervous and musculoskeletal systems	symptoms	361	38160	3	0	0	0.734234	0.00781257	1.00784	0.18377	0.96609	1	0.999995
chrX.15596127.G.T	rs146598386	T	Severity	CAV	T	ACE2	338.1	Acute pain	neurological	948	28788	3	0	0	0.506484	0.0156048	1.01573	0.367159	0.966099	1	0.999995
chr8.97128242.T.C	rs7817272	C	Severity	CAV	C	CPQ	804	Fracture of hand or wrist	injuries & poisonings	110	35201	3	0.02195	7.75203	2.16807	-0.00644497	0.993576	0.151652	0.966101	1	0.999995
chrX.15561454.T.C	rs142017934	C	Severity	CAV	C	ACE2	742	Derangement of joint, non-traumatic	musculoskeletal	163	35769	3	0	0	6.45052e-06	-12.2881	4.60611e-06	289.166	0.966104	1	0.999995
chrX.15586459.TAAATC.T	rs755766792	T	Severity	CAV	T	ACE2	368.9	Subjective visual disturbances	sense organs	259	35470	3	0	0	7.75501e-06	-11.3325	1.19778e-05	266.689	0.966106	1	0.999995
chr12.132489230.GC.G	rs56106917	G	Severity	CAV	G	FBRSL1	281.1	Megaloblastic anemia	hematopoietic	245	29224	3	0	0	0.0701011	-0.00422403	0.995785	0.0994106	0.966107	1	0.999995
chr1.196673103.G.A	rs800292	A	Severity	CAV	A	CFH	695.8	Other specified erythematous conditions	dermatologic	231	24436	2	0.0481335	58.14	2.38891	-0.00434281	0.995667	0.102206	0.966108	1	0.999995
chr21.41507982.C.A	rs75603675	A	Protective*Conflicting; Risk factor*Conflicting; Severity*Conflicting	CAV	A	TMPRSS2	601.1	Prostatitis	genitourinary	155	34182	3	0	0	0.841002	0.00509036	1.0051	0.1198	0.966108	1	0.999995
chr7.107967457.C.T	rs2237698	T	Severity	CAV	T	LAMB1	070.2	Viral hepatitis B	infectious diseases	439	27913	3	0	0	0.810937	-0.00483726	0.995174	0.11385	0.96611	1	0.999995
chr19.39248147.C.T	rs12979860	C	Severity (C allele)*Conflicting; Risk factor (T allele)*Conflicting	CAV	T	IFNL4	291.4	Specific nonpsychotic mental disorders due to brain damage	mental disorders	156	26659	2	0	0	0.0761168	0.00509607	1.00511	0.119942	0.96611	1	0.999995
chr4.67910532.T.C	rs9998258	T	Possible functional consequences	FCP + IP	C	TMPRSS11A	284.1	Pancytopenia	hematopoietic	282	29287	3	0	0	0.800303	-0.00940599	0.990638	0.221384	0.96611	1	0.999995
chr21.41508701.T.G	rs4283504	T	Possible functional consequences	FCP + IP	T	TMPRSS2	245.2	Chronic thyroiditis	endocrine/metabolic	873	30351	3	0	0	0.666592	-0.00363676	0.99637	0.0856032	0.966113	1	0.999995
chr21.41508701.T.G	rs4283504	T	Possible functional consequences	FCP + IP	T	TMPRSS2	245.21	Chronic lymphocytic thyroiditis	endocrine/metabolic	873	30351	3	0	0	0.666592	-0.00363676	0.99637	0.0856032	0.966113	1	0.999995
chr4.68840276.G.A	rs115162070	G	Severity	CAV	A	-	345.3	Convulsions	neurological	620	34802	3	0	0	1.32516	-0.00653309	0.993488	0.15378	0.966113	1	0.999995
chr7.117652877.C.G	rs80034486	G	Severity	CAV	G	CFTR	433.1	Occlusion and stenosis of precerebral arteries	circulatory system	531	27287	2	0	0	1.07107e-05	-10.3046	3.34787e-05	242.582	0.966117	1	0.999995
chr7.117559590.ATCT.A	rs113993960	A	Severity	CAV	A	CFTR	707.3	Chronic ulcer of unspecified site	dermatologic	198	37661	3	0	0	5.28867e-06	-12.533	3.60573e-06	295.05	0.966118	1	0.999995
chr13.73984368.C.T	rs12871414	C	Severity	CAV	T	KLF12	496	Chronic airway obstruction	respiratory	2122	29075	3	0	0	0.165705	-0.00178449	0.998217	0.0420123	0.96612	1	0.999995
chr9.133449836.G.A	rs139951127	A	Severity	CAV-FE	A	ADAMTS13	720	Spinal stenosis	musculoskeletal	396	25323	2	0	0	3.47634e-06	-10.8475	1.94538e-05	255.397	0.966122	1	0.999995
chr5.157106730.T.C	rs35960726	C	Severity	CAV	C	HAVCR2	960.2	Allergy/adverse effect of penicillin	injuries & poisonings	199	37014	3	0	0	7.22274e-06	-11.7432	7.9432e-06	276.502	0.966124	1	0.999995
chr7.117652877.C.G	rs80034486	G	Severity	CAV	G	CFTR	433.2	Occlusion of cerebral arteries	circulatory system	701	27287	2	0	0	1.22938e-06	-10.4465	2.90484e-05	245.972	0.966124	1	0.999995
chr7.117642566.G.A	rs77010898	A	Severity	CAV	A	CFTR	296	Mood disorders	mental disorders	5068	18488	2	0	0	0.00554615	0.0131286	1.01322	0.309127	0.966124	1	0.999995
chrX.15600857.A.G	rs73635825	G	Risk factor*Conflicting; Protective*Conflicting	FCP + IP	G	ACE2	272.12	Hyperglyceridemia	endocrine/metabolic	671	14485	2	0	0	2.27028e-05	-10.1293	3.98934e-05	238.506	0.966124	1	0.999995
chrX.15602217.T.C	rs190509934	C	Protective	CAV	C	ACE2	259	Other endocrine disorders	endocrine/metabolic	181	35128	3	0	0	1.1294e-05	-12.0718	5.71845e-06	284.249	0.966125	1	0.999995
chr17.9267091.C.T	rs34761447	C	Severity	CAV	T	STX8	198	Secondary malignant neoplasm	neoplasms	467	34811	3	2.55316e-06	7.04789	2.15165	-0.00618934	0.99383	0.14574	0.966125	1	0.999995
chr16.85959043.C.T	rs12444486	C	Severity in African-Americans	CAV	C	-	743.9	Osteopenia or other disorder of bone and cartilage	musculoskeletal	216	33323	3	0.0351281	53.9971	4.34755	-0.0042373	0.995772	0.0997767	0.966126	1	0.999995
chr12.106231175.T.A	rs12823094	A	Severity	CAV	A	-	337	Disorders of the autonomic nervous system	neurological	125	32953	3	0.0378715	3.67364	2.07627	0.00763793	1.00767	0.179857	0.966127	1	0.999995
chr7.22728630.G.T	rs2066992	T	Protective	CAV-FE	T	IL6	381.1	Otitis media	sense organs	251	36086	3	0	0	0.687531	0.00593728	1.00595	0.139818	0.966128	1	0.999995
chr7.117559590.ATCT.A	rs113993960	A	Severity	CAV	A	CFTR	747.11	Cardiac shunt/ heart septal defect	congenital anomalies	146	38596	3	0	0	7.15361e-06	-12.4575	3.88854e-06	293.367	0.966129	1	0.999995
chr9.133449836.G.A	rs139951127	A	Severity	CAV-FE	A	ADAMTS13	427.11	Paroxysmal supraventricular tachycardia	circulatory system	272	22579	2	0	0	2.01472e-06	-10.5251	2.68549e-05	247.86	0.966129	1	0.999995
chr6.160731787.C.T	rs4252128	T	Potential functional effect on protein	FCP + IP	T	PLG	155.1	Malignant neoplasm of liver, primary	neoplasms	305	36720	3	0.00829196	6.68398	2.14325	-0.0146857	0.985422	0.345862	0.966131	1	0.999995
chr9.21131628.G.C	rs12236000	G	Severity	CAV	C	-	401	Hypertension	circulatory system	15495	21831	3	0	0	0.934824	-0.0013045	0.998696	0.030724	0.966133	1	0.999995
chr7.117587778.G.T	rs113993959	T	Severity	CAV	T	CFTR	381	Otitis media and Eustachian tube disorders	sense organs	298	27361	2	0	0	1.86088e-06	-10.1147	4.04821e-05	238.227	0.966134	1	0.999995
chr20.1135233.C.T	rs141024057	T	Severity	CAV	T	PSMF1	599.9	Other abnormality of urination	genitourinary	427	22093	2	0	0	0.000158514	-9.29066	9.22819e-05	218.865	0.96614	1	0.999995
chr17.31410594.G.A	rs178840	G	Severity	CAV	G	RAB11FIP4	180	Cervical cancer and dysplasia	neoplasms	340	20180	2	0	0	0.0232774	-0.00348981	0.996516	0.0822184	0.966143	1	0.999995
chr17.45995618.A.G	rs112572874	G	Risk factor	CAV-FE	G	MAPT	509	Respiratory failure, insufficiency, arrest	respiratory	262	36819	3	0.0154633	3.2569	2.06733	0.00578415	1.0058	0.136275	0.966144	1	0.999995
chr13.19647239.G.A	rs191299359	A	Severity	CAV	A	MPHOSPH8	381	Otitis media and Eustachian tube disorders	sense organs	388	36162	3	0	0	1.31098e-05	-10.5846	2.53023e-05	249.377	0.966145	1	0.999995
chr17.27660155.T.C	rs117217714	C	Severity	CAV	C	NOS2P1	041.8	H. pylori	infectious diseases	241	23246	2	0	0	6.89389e-06	-12.2719	4.68142e-06	289.136	0.966145	1	0.999995
chr4.67963885.A.G	rs17088850	G	Possible functional consequences	FCP + IP	G	TMPRSS11A	528	Diseases of the oral soft tissues, excluding lesions specific for gingiva and tongue	digestive	101	8914	1	NA	NA	0	-0.00798754	0.992044	0.188221	0.96615	1	0.999995
chr10.52771466.C.T	rs1800451	T	Potential functional effect on protein	FCP + IP	T	MBL2	599.4	Urinary incontinence	genitourinary	1531	28799	3	0	0	1.09689	0.00277474	1.00278	0.0653925	0.966154	1	0.999995
chrX.15581269.T.C	rs138390800	C	May destabilize ACE2 protein structure	FCP + IP	C	ACE2	695.4	Lupus (localized and systemic)	dermatologic	517	32080	3	0	0	0.340841	-0.0307333	0.969734	0.724412	0.96616	1	0.999995
chr6.41534945.A.C	rs1886814	C	Severity	CAV-FE	C	FOXP4-AS1	561.2	NA	NA	899	36733	3	0.0216181	47.6062	3.81725	-0.00331414	0.996691	0.0781187	0.96616	1	0.999995
chr20.1135233.C.T	rs141024057	T	Severity	CAV	T	PSMF1	580	Nephritis; nephrosis; renal sclerosis	genitourinary	483	24875	2	0	0	0.000174069	-9.23572	9.74941e-05	217.699	0.96616	1	0.999995
chr7.22548762.C.T	rs13227460	T	Severity	CAV	T	STEAP1B	334	Degenerative disease of the spinal cord	neurological	212	34210	3	0	0	0.134131	-0.00600119	0.994017	0.14146	0.966161	1	0.999995
chrX.15600857.A.G	rs73635825	G	Risk factor*Conflicting; Protective*Conflicting	FCP + IP	G	ACE2	573.3	Hepatomegaly	digestive	203	21163	2	0	0	3.16626e-06	-10.6783	2.30387e-05	251.719	0.966163	1	0.999995
chr2.195994321.C.T	rs191631470	T	Severity	CAV	T	DNAH7	595	Hydronephrosis	genitourinary	209	37100	3	0	0	1.6668e-06	-13.1306	1.98357e-06	309.56	0.966166	1	0.999995
chr2.191909428.G.A	rs147509469	A	Risk factor for females	CAV	A	CAVIN2-AS1	550	Abdominal hernia	digestive	1983	36395	3	0	0	0.838976	-0.00591026	0.994107	0.139342	0.966167	1	0.999995
chr21.41494374.C.T	rs114363287	T	Risk factor	CAV	T	TMPRSS2	612	Breast conditions, congenital or relating to hormones	genitourinary	276	21323	2	0	0	1.19018e-06	-12.8363	2.66247e-06	302.638	0.966168	1	0.999995
chr4.186083346.C.T	rs121434431	T	Severity	CAV-FE	T	TLR3	386.2	Peripheral or central vertigo	sense organs	422	33045	3	0	0	1.24899e-05	-9.62544	6.60272e-05	226.938	0.966168	1	0.999995
chr21.41494374.C.T	rs114363287	T	Risk factor	CAV	T	TMPRSS2	227.3	Benign neoplasm of pituitary gland and craniopharyngeal duct (pouch)	neoplasms	186	25369	2	0	0	4.73545e-06	-12.1553	5.26031e-06	286.604	0.966171	1	0.999995
chr17.16948873.A.G	rs34557412	G	Severity	CAV	G	TNFRSF13B	411.1	Unstable angina (intermediate coronary syndrome)	circulatory system	175	33136	3	0	0	6.13557e-06	-12.3144	4.48681e-06	290.359	0.966171	1	0.999995
chrX.15592465.T.A	rs73195521	A	Severity	CAV	A	ACE2	199	Neoplasm of uncertain behavior	neoplasms	372	35240	3	0	0	3.13253e-05	-11.1095	1.49689e-05	261.987	0.966176	1	0.999995
chr11.784340.C.G	rs7104929	G	Severity	CAV-FE	G	-	789	Nausea and vomiting	symptoms	1464	34995	3	0	0	1.05799	0.00184159	1.00184	0.0434298	0.966177	1	0.999995
chr3.38894643.C.T	rs33985936	T	Severity	CAV	T	SCN11A	502	Postinflammatory pulmonary fibrosis	respiratory	176	36842	3	0	0	1.02449	0.0057299	1.00575	0.135129	0.966177	1	0.999995
chr15.90876959.G.A	rs201551785	A	Potential functional effect on protein	FCP + IP	A	FURIN	702.1	Actinic keratosis	dermatologic	381	27790	2	0	0	4.7514e-09	-10.869	1.90389e-05	256.346	0.96618	1	0.999995
chr12.47903511.T.C	rs11574018	C	Severity	CAV	C	VDR	690	Erythematosquamous dermatosis	dermatologic	606	32374	3	0	0	0.00012734	-9.19465	0.000101581	216.884	0.966184	1	0.999995
chr12.47903511.T.C	rs11574018	C	Severity	CAV	C	VDR	690.1	Seborrheic dermatitis	dermatologic	606	32374	3	0	0	0.00012734	-9.19465	0.000101581	216.884	0.966184	1	0.999995
chr21.41494374.C.T	rs114363287	T	Risk factor	CAV	T	TMPRSS2	830	Dislocation	injuries & poisonings	167	25068	2	0	0	5.0991e-06	-12.1333	5.37765e-06	286.216	0.966186	1	0.999995
chr21.41494374.C.T	rs114363287	T	Risk factor	CAV	T	TMPRSS2	703	Diseases of nail, NOS	dermatologic	207	22353	2	0	0	1.12537e-06	-12.5442	3.56556e-06	295.91	0.966186	1	0.999995
chr12.8608014.A.G	rs11613792	A	Severity	CAV	G	AICDA	603	Other disorders of testis	genitourinary	102	31569	3	0	0	0.0188109	-0.00771844	0.992311	0.182084	0.966188	1	0.999995
chr1.155175305.G.A	rs7528026	A	Severity	CAV	A	TRIM46	627.1	Postmenopausal bleeding	genitourinary	562	31343	3	0.0156514	0	1.87903	0.01049	1.01055	0.247497	0.966192	1	0.999995
chr10.89010241.T.C	rs982764	T	Severity	CAV-FE	C	FAS	585	Renal failure	genitourinary	3552	31881	3	0	0	1.66874	-0.00123444	0.998766	0.0291256	0.966193	1	0.999995
chr17.31410594.G.A	rs178840	G	Severity	CAV	G	RAB11FIP4	381	Otitis media and Eustachian tube disorders	sense organs	254	20910	2	0	0	0.173112	0.00393861	1.00395	0.0929312	0.966194	1	0.999995
chrX.15561454.T.C	rs142017934	C	Severity	CAV	C	ACE2	781.2	Abnormal posture	symptoms	179	38179	3	0	0	0.00115797	-0.0425238	0.958368	1.00342	0.966197	1	0.999995
chr13.19647239.G.A	rs191299359	A	Severity	CAV	A	MPHOSPH8	483	Acute bronchitis and bronchiolitis	respiratory	423	34268	3	0	0	1.21201e-05	-10.4441	2.91191e-05	246.449	0.966197	1	0.999995
chrX.15581269.T.C	rs138390800	C	May destabilize ACE2 protein structure	FCP + IP	C	ACE2	204	Leukemia	neoplasms	294	38375	3	0	0	0.000167162	-10.4892	2.78347e-05	247.527	0.966199	1	0.999995
chr8.97128242.T.C	rs7817272	C	Severity	CAV	C	CPQ	751	Genitourinary congenital anomalies	congenital anomalies	197	38747	3	3.48524e-06	3.29143	2.06807	-0.00489101	0.995121	0.115423	0.9662	1	0.999995
chr11.114726432.A.T	rs1712779	T	Severity	CAV-FE	T	-	706.1	Acne	dermatologic	755	33116	3	0.0196164	63.5294	5.48387	0.00254306	1.00255	0.0600169	0.966202	1	0.999995
chr20.1135233.C.T	rs141024057	T	Severity	CAV	T	PSMF1	425	Cardiomyopathy	circulatory system	604	28655	2	0	0	0.000319187	0.0436286	1.04459	1.02965	0.966202	1	0.999995
chr5.77379593.G.A	rs7715119	A	Severity	CAV-FE	A	PDE8B	619.1	Noninflammatory disorders of ovary, fallopian tube, and broad ligament	genitourinary	111	34244	3	0	0	0.0200348	-0.00822392	0.99181	0.194103	0.966205	1	0.999995
chr20.1135233.C.T	rs141024057	T	Severity	CAV	T	PSMF1	250.41	Impaired fasting glucose	endocrine/metabolic	474	20977	2	0	0	9.23183e-05	-9.64991	6.44315e-05	227.761	0.966205	1	0.999995
chr4.166008836.A.T	rs17047200	TT genotype	Severity (TT genotype)*Conflicting; Risk factor (AA genotype)*Conflicting	CAV	T	TLL1	706.2	Sebaceous cyst	dermatologic	449	32335	3	0	0	0.975859	0.00368196	1.00369	0.0869056	0.966206	1	0.999995
chr1.154454494.A.C	rs2228145	A	Risk factor	CAV	C	IL6R	702.2	Seborrheic keratosis	dermatologic	673	37050	3	0	0	0.564068	-0.002509	0.997494	0.0592235	0.966208	1	0.999995
chr13.19647239.G.A	rs191299359	A	Severity	CAV	A	MPHOSPH8	715	Other inflammatory spondylopathies	musculoskeletal	400	36210	3	0	0	1.02674e-05	-10.594	2.50667e-05	250.091	0.966211	1	0.999995
chr1.214663607.G.A	rs143976001	A	Severity	CAV	A	CENPF	382	Otalgia	sense organs	270	23471	2	0	0	1.0486e-06	-11.6874	8.39857e-06	275.923	0.966214	1	0.999995
chr13.73984368.C.T	rs12871414	C	Severity	CAV	T	KLF12	743.1	Osteoporosis	musculoskeletal	2420	34132	3	0.00424867	39.7639	3.32027	0.00172276	1.00172	0.0406719	0.966214	1	0.999995
chr4.186083346.C.T	rs121434431	T	Severity	CAV-FE	T	TLR3	313	Pervasive developmental disorders	mental disorders	300	38375	3	0	0	2.71934e-05	-9.38886	8.36511e-05	221.664	0.966215	1	0.999995
chr6.160716758.G.A	rs4252187	A	Potential functional effect on protein	FCP + IP	A	PLG	302	Sexual and gender identity disorders	mental disorders	279	24349	3	0	0	1.17572e-05	-11.2294	1.32775e-05	265.119	0.966215	1	0.999995
chr6.160716758.G.A	rs4252187	A	Potential functional effect on protein	FCP + IP	A	PLG	368.9	Subjective visual disturbances	sense organs	259	35451	3	0	0	3.58738e-06	-10.9417	1.77045e-05	258.338	0.966216	1	0.999995
chr7.117587778.G.T	rs113993959	T	Severity	CAV	T	CFTR	327.41	Organic or persistent insomnia	neurological	470	23224	2	0	0	6.49847e-07	-11.1359	1.45789e-05	262.926	0.966217	1	0.999995
chr5.174562335.T.A	rs2220543	T	Severity	CAV	A	SUMO2P6	401.21	Hypertensive heart disease	circulatory system	294	21786	3	0	0	1.09023	-0.00392894	0.996079	0.0927655	0.966217	1	0.999995
chr13.19647239.G.A	rs191299359	A	Severity	CAV	A	MPHOSPH8	401.3	Other hypertensive complications	circulatory system	486	22006	3	0	0	5.76214e-05	-9.41015	8.18884e-05	222.183	0.966217	1	0.999995
chr7.117652877.C.G	rs80034486	G	Severity	CAV	G	CFTR	433.21	Cerebral artery occlusion, with cerebral infarction	circulatory system	675	27287	2	0	0	9.86672e-07	-10.4142	3.00043e-05	245.893	0.966218	1	0.999995
chr9.117713024.A.G	rs4986790	G	Severity	CAV	G	TLR4	695.8	Other specified erythematous conditions	dermatologic	326	32362	3	0	0	0.230747	0.0068711	1.00689	0.162238	0.966218	1	0.999995
chr2.191909428.G.A	rs147509469	A	Risk factor for females	CAV	A	CAVIN2-AS1	614	Inflammatory diseases of female pelvic organs	genitourinary	941	36473	3	0	0	0.831723	0.00942342	1.00947	0.222506	0.966219	1	0.999995
chr12.8058591.T.C	rs7842	C	Risk factor; Severity	CAV	C	C3AR1	184	Cancer of other female genital organs	neoplasms	129	36818	3	0	0	0.432702	0.00571179	1.00573	0.134874	0.96622	1	0.999995
chr17.27263807.T.C	rs60811869	C	Severity	CAV	C	-	573.3	Hepatomegaly	digestive	256	32782	3	0	0	1.6097	-0.0112642	0.988799	0.265986	0.966221	1	0.999995
chrX.15600857.A.G	rs73635825	G	Risk factor*Conflicting; Protective*Conflicting	FCP + IP	G	ACE2	573	Other disorders of liver	digestive	314	21163	2	0	0	8.58277e-06	-10.7091	2.23399e-05	252.892	0.966222	1	0.999995
chr7.117642566.G.A	rs77010898	A	Severity	CAV	A	CFTR	428.4	Heart failure with preserved EF [Diastolic heart failure]	circulatory system	523	26045	2	0	0	6.84163e-05	-11.0928	1.5221e-05	261.961	0.966223	1	0.999995
chr1.173115604.T.G	rs17300100	G	Severity	CAV	G	-	585.2	Renal failure NOS	genitourinary	158	31465	3	0.136615	36.7828	3.1637	-0.0121935	0.987881	0.287979	0.966226	1	0.999995
chr4.186083346.C.T	rs121434431	T	Severity	CAV-FE	T	TLR3	792	Abnormal Papanicolaou smear of cervix and cervical HPV	genitourinary	476	35016	3	0	0	2.49867e-05	-9.30175	9.12648e-05	219.687	0.966227	1	0.999995
chr17.27660155.T.C	rs117217714	C	Severity	CAV	C	NOS2P1	704.1	Alopecia	dermatologic	903	34574	3	0	0	0.7746	-0.0162505	0.983881	0.383803	0.966227	1	0.999995
chrX.15581269.T.C	rs138390800	C	May destabilize ACE2 protein structure	FCP + IP	C	ACE2	070.4	Chronic hepatitis	infectious diseases	327	27999	3	0	0	2.30478e-05	-11.7447	7.93105e-06	277.397	0.966228	1	0.999995
chrX.12886851.C.T	rs5743781	T	Severity; Severity for males	CAV-FE	T	TLR7	512.2	Painful respiration	respiratory	275	23134	3	0	0	5.52838e-06	-11.9992	6.1492e-06	283.414	0.966229	1	0.999995
chr7.117652877.C.G	rs80034486	G	Severity	CAV	G	CFTR	627.2	Symptomatic menopause	genitourinary	462	24010	2	0	0	3.61492e-06	-11.105	1.50367e-05	262.3	0.96623	1	0.999995
chr13.19647239.G.A	rs191299359	A	Severity	CAV	A	MPHOSPH8	199	Neoplasm of uncertain behavior	neoplasms	372	35246	3	0	0	1.13909e-05	-10.3922	3.06696e-05	245.467	0.96623	1	0.999995
chrX.15589409.C.T	rs148771870	T	interindividual clinical variability; may destabilize ACE2 protein structure	CAV-FE	T	ACE2	079.9	Viremia, NOS	infectious diseases	435	28000	3	0	0	4.65111e-06	-9.36233	8.58998e-05	221.145	0.966231	1	0.999995
chr13.102695866.A.G	rs599976	G	Severity	CAV-FE	G	METTL21C	041.8	H. pylori	infectious diseases	241	23236	2	0.0110384	18.9946	1.23448	-0.00604378	0.993974	0.142759	0.966231	1	0.999995
chr7.117611595.T.G	rs150212784	G	Severity	CAV	G	CFTR	686	Other local infections of skin and subcutaneous tissue	dermatologic	206	25840	2	0	0	2.94472e-07	-12.2875	4.60885e-06	290.255	0.966233	1	0.999995
chrX.12888602.G.A	rs147244662	A	Severity; Severity for males	CAV-FE	A	TLR7	580.2	Nephrotic syndrome without mention of glomerulonephritis	genitourinary	335	32105	3	0	0	2.01119e-05	-10.8078	2.02402e-05	255.313	0.966234	1	0.999995
chr1.27373964.C.T	rs141300199	T	Severity	CAV	T	FCN3	348	Other conditions of brain	neurological	216	35057	3	0	0	3.09863e-07	-11.6696	8.54985e-06	275.672	0.966234	1	0.999995
chr9.4329170.T.C	rs3895472	C	Severity	CAV	T	GLIS3	433.5	Cerebral aneurysm	circulatory system	157	34982	3	1.78597e-07	0	1.94959	-0.00753532	0.992493	0.178008	0.966234	1	0.999995
chr4.186083346.C.T	rs121434431	T	Severity	CAV-FE	T	TLR3	270.3	Disorders of plasma protein metabolism	endocrine/metabolic	355	36588	3	0	0	3.36307e-06	-9.49833	7.49766e-05	224.392	0.966236	1	0.999995
chrX.12888602.G.A	rs147244662	A	Severity; Severity for males	CAV-FE	A	TLR7	173	Neoplasm of uncertain behavior of skin	neoplasms	415	37289	3	0	0	2.35532e-05	-12.0704	5.72648e-06	285.181	0.966239	1	0.999995
chr9.87726001.C.A	rs41307457	C;A	Possible functional consequences	FCP + IP	A	CTSL	619	Noninflammatory female genital disorders	genitourinary	2035	34262	3	0	0	0.225129	-0.00252772	0.997475	0.0597237	0.966241	1	0.999995
chr7.117587738.G.A	rs76713772	A	Severity	CAV	A	CFTR	442.1	Aortic aneurysm	circulatory system	738	33401	3	0	0	5.92877e-06	-8.30021	0.000248466	196.119	0.966242	1	0.999995
chr16.57636629.G.A	rs7499679	A	Severity	CAV	A	ADGRG1	706.1	Acne	dermatologic	747	32639	3	0	0	0.722698	0.0024992	1.0025	0.0590674	0.966251	1	0.999995
chr13.22495675.AG.A	rs10714879	A	Severity	CAV	AG	-	574.3	Cholecystitis without cholelithiasis	digestive	145	27781	2	0.110979	65.2028	2.8738	0.00558183	1.0056	0.131927	0.966251	1	0.999995
chr15.90876959.G.A	rs201551785	A	Potential functional effect on protein	FCP + IP	A	FURIN	382	Otalgia	sense organs	310	36147	3	0	0	2.70866e-06	-9.97581	4.65115e-05	235.778	0.966251	1	0.999995
chr5.180810828.C.T	rs113791144	T	Severity	CAV	T	-	788	Syncope and collapse	symptoms	1192	36710	3	0	0	0.392208	0.00339653	1.0034	0.0802772	0.966252	1	0.999995
chr1.214663607.G.A	rs143976001	A	Severity	CAV	A	CENPF	709	Diffuse diseases of connective tissue	dermatologic	371	21069	2	0	0	3.30752e-06	-11.9299	6.59021e-06	282.019	0.966258	1	0.999995
chr13.41746691.T.A	rs10507497	A	Severity	CAV-FE	A	VWA8	473.3	Paralysis/spasm of vocal cords or larynx	respiratory	115	26593	3	0.00550192	1.95862	2.03995	0.00683485	1.00686	0.161578	0.966259	1	0.999995
chr7.117611595.T.G	rs150212784	G	Severity	CAV	G	CFTR	202	Cancer of other lymphoid, histiocytic tissue	neoplasms	189	29004	2	0	0	1.81971e-06	-11.8507	7.1335e-06	280.184	0.966263	1	0.999995
chrX.15600857.A.G	rs73635825	G	Risk factor*Conflicting; Protective*Conflicting	FCP + IP	G	ACE2	382	Otalgia	sense organs	271	23468	2	0	0	7.38708e-06	-10.8546	1.93149e-05	256.636	0.966263	1	0.999995
chr14.35401887.C.T	rs696	CC genotype	Severity	CAV	T	NFKBIA	291.4	Specific nonpsychotic mental disorders due to brain damage	mental disorders	155	26574	2	0.0509198	63.8876	2.76913	0.00502138	1.00503	0.118724	0.966264	1	0.999995
chr1.27373964.C.T	rs141300199	T	Severity	CAV	T	FCN3	251.1	Hypoglycemia	endocrine/metabolic	335	24818	3	0	0	1.01076e-05	-11.7468	7.91428e-06	277.743	0.966264	1	0.999995
chr1.214663607.G.A	rs143976001	A	Severity	CAV	A	CENPF	386	Vertiginous syndromes and other disorders of vestibular system	sense organs	393	21003	2	0	0	1.09678e-06	-12.2685	4.69726e-06	290.093	0.966266	1	0.999995
chr8.37849759.C.T	rs138763430	T	Severity	CAV	T	BRF2	281.1	Megaloblastic anemia	hematopoietic	245	29297	3	0	0	1.04253e-05	-11.9804	6.26579e-06	283.291	0.966267	1	0.999995
chr7.117587738.G.A	rs76713772	A	Severity	CAV	A	CFTR	367.4	NA	NA	538	37544	3	0	0	5.92875e-06	-8.25258	0.000260585	195.153	0.966269	1	0.999995
chr10.89010241.T.C	rs982764	T	Severity	CAV-FE	C	FAS	531.2	Gastric ulcer	digestive	147	38233	3	0.0544533	49.2926	3.94419	0.00544687	1.00546	0.128812	0.966271	1	0.999995
chr4.5820150.T.C	rs3774881	T	Severity	CAV	C	CRMP1	280.2	Iron deficiency anemia secondary to blood loss (chronic)	hematopoietic	668	21086	2	0	0	0.240872	0.0027317	1.00274	0.0646012	0.966271	1	0.999995
chr5.131995059.C.T	rs56162149	T	Severity	CAV-FE	T	ACSL6	442.11	Abdominal aortic aneurysm	circulatory system	360	25059	2	0	0	0.114468	0.00430356	1.00431	0.101778	0.966272	1	0.999995
chr17.42362183.A.G	rs744166	G	Risk factor; Severity	CAV	G	STAT3	292	Neurological disorders	mental disorders	1297	26630	2	0	0	0.0829713	0.00182733	1.00183	0.043216	0.966273	1	0.999995
chr1.214663607.G.A	rs143976001	A	Severity	CAV	A	CENPF	702.2	Seborrheic keratosis	dermatologic	249	24990	2	0	0	1.55328e-06	-11.2471	1.30451e-05	266.002	0.966274	1	0.999995
chrX.15600835.T.C	rs4646116	C	Risk factor	FCP + IP	C	ACE2	440.2	Atherosclerosis of the extremities	circulatory system	343	33391	3	0	0	1.17511e-05	-11.5188	9.94122e-06	272.435	0.966275	1	0.999995
chr9.133449836.G.A	rs139951127	A	Severity	CAV-FE	A	ADAMTS13	250.25	Diabetes type 2 with peripheral circulatory disorders	endocrine/metabolic	786	20974	2	0	0	0.000767316	0.0517696	1.05313	1.22448	0.966276	1	0.999995
chr1.155066988.C.T	rs114301457	T	Severity	CAV	T	EFNA4	185	Cancer of prostate	neoplasms	604	35418	3	0	0	0.0270295	0.0334134	1.03398	0.790326	0.966277	1	0.999995
chrX.12886851.C.T	rs5743781	T	Severity; Severity for males	CAV-FE	T	TLR7	041.8	H. pylori	infectious diseases	241	23277	2	0	0	3.79476e-06	-11.6667	8.57458e-06	275.967	0.966279	1	0.999995
chr12.52726315.TC.T	rs5798227	T	Risk factor	CAV	TC	-	745	Pain in joint	musculoskeletal	8710	24488	3	0.000335957	0	1.93511	0.00134717	1.00135	0.031868	0.966281	1	0.999995
chr1.90742957.A.C	rs2166172	C	Severity	CAV-FE	C	-	256.4	Polycystic ovaries	endocrine/metabolic	411	34934	3	4.03269e-08	0	1.83677	-0.00341573	0.99659	0.0808016	0.966281	1	0.999995
chr8.37849759.C.T	rs138763430	T	Severity	CAV	T	BRF2	352.2	Facial nerve disorders [CN7]	neurological	184	35404	3	0	0	2.61658e-06	-12.0087	6.09073e-06	284.077	0.966281	1	0.999995
chr15.100233816.G.A	rs143434383	A	Risk factor	CAV	A	ADAMTS17	295	Schizophrenia and other psychotic disorders	mental disorders	654	24321	3	0	0	0.699897	0.0217675	1.02201	0.514987	0.966285	1	0.999995
chr5.96909661.C.T	rs150892504	T	Severity	CAV	T	ERAP2	705	Disorders of sweat glands	dermatologic	254	33137	3	0	0	1.54221e-05	-12.2209	4.9265e-06	289.133	0.966286	1	0.999995
chr3.157438240.A.G	rs1840680	AG genotype)	Protective	CAV	A	PTX3	433.5	Cerebral aneurysm	circulatory system	158	35859	3	0.0181678	16.6164	2.39855	-0.00507568	0.994937	0.120088	0.966286	1	0.999995
chr12.47844974.A.G	rs731236	AG and AA genotype	Severity	CAV	G	VDR	070	Viral hepatitis	infectious diseases	3193	27970	3	0	0	0.234909	0.00125138	1.00125	0.0296076	0.966287	1	0.999995
chr1.27373964.C.T	rs141300199	T	Severity	CAV	T	FCN3	381.11	Suppurative and unspecified otitis media	sense organs	187	36134	3	0	0	4.89682e-07	-11.7015	8.28179e-06	276.882	0.96629	1	0.999995
chrX.15600835.T.C	rs4646116	C	Risk factor	FCP + IP	C	ACE2	710	Osteomyelitis, periostitis, and other infections involving bone	musculoskeletal	251	36604	3	0	0	1.21432e-05	-11.1919	1.37857e-05	264.851	0.966294	1	0.999995
chrX.15600835.T.C	rs4646116	C	Risk factor	FCP + IP	C	ACE2	710.1	Osteomyelitis	musculoskeletal	251	36604	3	0	0	1.21432e-05	-11.1919	1.37857e-05	264.851	0.966294	1	0.999995
chr5.96909661.C.T	rs150892504	T	Severity	CAV	T	ERAP2	574.2	Calculus of bile duct	digestive	181	37296	3	0	0	1.19419e-05	-11.7953	7.54007e-06	279.149	0.966296	1	0.999995
chr13.23084699.A.G	rs1984162	G	Severity	CAV	G	-	626.12	Excessive or frequent menstruation	genitourinary	722	31317	3	0.0364695	65.5124	5.79919	0.00296576	1.00297	0.0701929	0.966298	1	0.999995
chr9.133449836.G.A	rs139951127	A	Severity	CAV-FE	A	ADAMTS13	155.1	Malignant neoplasm of liver, primary	neoplasms	211	27897	2	0	0	4.72779e-06	-10.8494	1.94169e-05	256.792	0.9663	1	0.999995
chr6.32623820.T.C	rs9271609	T	Severity	CAV	C	HLA-DQA1	721.2	Spondylosis with myelopathy	musculoskeletal	241	33355	3	0.011014	21.6791	2.5536	0.00447017	1.00448	0.105805	0.9663	1	0.999995
chr21.41494374.C.T	rs114363287	T	Risk factor	CAV	T	TMPRSS2	362.26	Macular puckering of retina	sense organs	220	21451	2	0	0	1.83936e-06	-12.5104	3.68814e-06	296.123	0.966302	1	0.999995
chr12.112919388.G.A	rs10774671	A	Severity (A allele); Protective (G allele)	CAV-FE	G	OAS1	053	Herpes zoster	infectious diseases	442	21575	2	0	0	0.0190143	0.00305312	1.00306	0.0722686	0.966302	1	0.999995
chr1.46309111.A.G	rs41292543	G	Severity	CAV-FE	G	UQCRH	500	Lung disease due to external agents	respiratory	126	36848	3	0	0	0.648238	0.0102543	1.01031	0.242739	0.966304	1	0.999995
chr5.157106730.T.C	rs35960726	C	Severity	CAV	C	HAVCR2	229	Benign neoplasm of unspecified sites	neoplasms	270	38765	3	0	0	4.91164e-06	-11.6281	8.91197e-06	275.274	0.966306	1	0.999995
chr3.146517122.G.A	rs343320	A	Severity	CAV-FE	A	PLSCR1	295.3	Psychosis	mental disorders	144	15164	2	0	0	0.000827863	0.0127005	1.01278	0.300714	0.966312	1	0.999995
chr11.320772.A.G	rs12252	G	Severity; Risk factor	CAV	G	IFITM3	496	Chronic airway obstruction	respiratory	2077	28379	3	2.58708e-06	37.933	3.22233	0.00207323	1.00208	0.0490894	0.966312	1	0.999995
chr12.47903511.T.C	rs11574018	C	Severity	CAV	C	VDR	724.1	Disorders of sacrum	musculoskeletal	402	33363	3	0	0	4.9944e-05	-8.56464	0.000190733	202.805	0.966315	1	0.999995
chr6.147217556.A.G	rs116898161	G	Severity	CAV	G	STXBP5	473.4	Voice disturbance	respiratory	737	26690	3	4.2672e-06	0	1.72049	-0.00854207	0.991494	0.202286	0.966317	1	0.999995
chr7.107967457.C.T	rs2237698	T	Severity	CAV	T	LAMB1	368	Visual disturbances	sense organs	1142	35368	3	0	0	1.11657	0.00281305	1.00282	0.066617	0.966318	1	0.999995
chr6.160716758.G.A	rs4252187	A	Potential functional effect on protein	FCP + IP	A	PLG	401.2	Hypertensive heart and/or renal disease	circulatory system	482	21993	3	0	0	8.54144e-06	-11.0955	1.5181e-05	262.759	0.966318	1	0.999995
chr3.141689849.A.G	rs6440031	G	Severity	CAV	A	LINC02618	355.1	Chronic pain syndrome	neurological	566	31499	3	0	0	0.833512	-0.00553079	0.994484	0.130988	0.96632	1	0.999995
chrX.15592465.T.A	rs73195521	A	Severity	CAV	A	ACE2	313	Pervasive developmental disorders	mental disorders	300	38372	3	0	0	4.56212e-05	-10.9538	1.7491e-05	259.431	0.966321	1	0.999995
chr16.57636629.G.A	rs7499679	A	Severity	CAV	A	ADGRG1	809	Fracture of unspecified bones	injuries & poisonings	464	34709	3	0	0	0.779567	0.00313969	1.00314	0.074362	0.966322	1	0.999995
chrX.15586459.TAAATC.T	rs755766792	T	Severity	CAV	T	ACE2	830	Dislocation	injuries & poisonings	236	38119	3	0	0	1.4432e-05	-10.8651	1.91145e-05	257.367	0.966326	1	0.999995
chr3.1052111.C.G	rs1504061	G	Severity	CAV	G	-	527	Diseases of the salivary glands	digestive	245	37047	3	0	0	0.999288	0.00773901	1.00777	0.183352	0.966332	1	0.999995
chr21.33287378.C.T	rs8178521	T	Severity	CAV-FE	T	IL10RB	695.7	Prurigo and Lichen	dermatologic	296	31743	3	2.54392e-06	0	1.8693	-0.00542962	0.994585	0.128638	0.966333	1	0.999995
chrX.15589409.C.T	rs148771870	T	interindividual clinical variability; may destabilize ACE2 protein structure	CAV-FE	T	ACE2	560	Intestinal obstruction without mention of hernia	digestive	337	28405	3	0	0	1.51153e-06	-10.3123	3.32231e-05	244.324	0.966333	1	0.999995
chr4.143999443.G.A	rs7683365	A	Risk factor	FCP + IP	A	GYPB	681.5	Cellulitis and abscess of leg, except foot	dermatologic	541	29773	3	0	0	0.43216	0.00312962	1.00313	0.0741566	0.966337	1	0.999995
chr7.117587778.G.T	rs113993959	T	Severity	CAV	T	CFTR	418.1	Precordial pain	circulatory system	316	22661	2	0	0	3.166e-08	-11.5434	9.69981e-06	273.522	0.966337	1	0.999995
chr7.117652877.C.G	rs80034486	G	Severity	CAV	G	CFTR	720	Spinal stenosis	musculoskeletal	396	25327	2	0	0	1.27707e-06	-11.1096	1.49683e-05	263.246	0.966337	1	0.999995
chrX.15592465.T.A	rs73195521	A	Severity	CAV	A	ACE2	286.8	Hypercoagulable state	hematopoietic	288	36055	3	0	0	8.35275e-05	-10.0155	4.47014e-05	237.333	0.966339	1	0.999995
chr17.16948873.A.G	rs34557412	G	Severity	CAV	G	TNFRSF13B	830	Dislocation	injuries & poisonings	236	38078	3	0	0	3.399e-06	-12.6147	3.32275e-06	298.961	0.966343	1	0.999995
chrX.15581240.G.A	rs147464721	A	Severity	CAV	A	ACE2	703	Diseases of nail, NOS	dermatologic	245	34598	3	0	0	5.31414e-05	-11.8059	7.46063e-06	279.793	0.966343	1	0.999995
chr8.16932640.T.C	rs118072448	T	Severity	CAV	C	-	189.2	Cancer of bladder	neoplasms	142	38457	3	0	0	0.435956	-0.0112492	0.988814	0.266608	0.966344	1	0.999995
chr7.117559590.ATCT.A	rs113993960	A	Severity	CAV	A	CFTR	420.2	Pericarditis	circulatory system	181	37609	3	0	0	7.70017e-06	-12.5075	3.69899e-06	296.448	0.966346	1	0.999995
chr2.162267541.C.T	rs1990760	T	Risk factor; Severity	CAV	C	IFIH1	694	Dyschromia and Vitiligo	dermatologic	390	10966	1	NA	NA	0	0.00316374	1.00317	0.0749966	0.966351	1	0.999995
chr13.19647239.G.A	rs191299359	A	Severity	CAV	A	MPHOSPH8	189	Cancer of urinary organs (incl. kidney and bladder)	neoplasms	302	38982	3	0	0	4.1668e-05	-9.72624	5.96961e-05	230.562	0.966351	1	0.999995
chrX.15581269.T.C	rs138390800	C	May destabilize ACE2 protein structure	FCP + IP	C	ACE2	277.7	Dysmetabolic syndrome X	endocrine/metabolic	227	36784	3	0	0	4.61743e-05	-10.7068	2.23912e-05	253.826	0.966354	1	0.999995
chr17.27263807.T.C	rs60811869	C	Severity	CAV	C	-	562.2	Diverticulitis	digestive	353	28307	3	0.0195962	0	1.88547	-0.0093518	0.990692	0.221725	0.966357	1	0.999995
chr22.43928847.C.G	rs738409	G	Protective*Conflicting; Severity*Conflicting	CAV	G	PNPLA3	443	Peripheral vascular disease	circulatory system	2626	32869	3	0.00629845	55.3918	4.48348	0.00151376	1.00151	0.0358912	0.966358	1	0.999995
chrX.15592465.T.A	rs73195521	A	Severity	CAV	A	ACE2	286.81	Primary hypercoagulable state	hematopoietic	285	36055	3	0	0	8.37766e-05	-10.0071	4.50769e-05	237.281	0.96636	1	0.999995
chr1.155066988.C.T	rs114301457	T	Severity	CAV	T	EFNA4	276.41	Acidosis	endocrine/metabolic	194	34256	3	0	0	8.46764e-07	-11.6468	8.7472e-06	276.162	0.96636	1	0.999995
chr21.41494374.C.T	rs114363287	T	Risk factor	CAV	T	TMPRSS2	447	Other disorders of arteries and arterioles	circulatory system	306	21476	2	0	0	3.2138e-06	-12.6834	3.10207e-06	300.805	0.966367	1	0.999995
chr15.90876959.G.A	rs201551785	A	Potential functional effect on protein	FCP + IP	A	FURIN	418.1	Precordial pain	circulatory system	366	29377	3	0	0	7.4267e-06	-10.4807	2.80729e-05	248.568	0.966368	1	0.999995
chrX.12888602.G.A	rs147244662	A	Severity; Severity for males	CAV-FE	A	TLR7	362.4	Retinal vascular changes and abnomalities	sense organs	365	33689	3	0	0	2.39399e-05	-10.1921	3.74647e-05	241.735	0.966369	1	0.999995
chr19.39248147.C.T	rs12979860	C	Severity (C allele)*Conflicting; Risk factor (T allele)*Conflicting	CAV	T	IFNL4	536	Disorders of function of stomach	digestive	300	27223	2	0.00369734	13.792	1.15999	-0.00356284	0.996443	0.0845056	0.96637	1	0.999995
chr15.90876959.G.A	rs201551785	A	Potential functional effect on protein	FCP + IP	A	FURIN	300.9	Posttraumatic stress disorder	mental disorders	509	24360	3	0	0	3.45084e-06	-10.7117	2.2282e-05	254.076	0.966372	1	0.999995
chr15.90876959.G.A	rs201551785	A	Potential functional effect on protein	FCP + IP	A	FURIN	800	Fracture of lower limb	injuries & poisonings	391	35248	3	0	0	1.35805e-05	-10.2004	3.71539e-05	241.957	0.966373	1	0.999995
chr17.27660155.T.C	rs117217714	C	Severity	CAV	C	NOS2P1	790	Nonspecific findings on examination of blood	symptoms	154	32740	3	0	0	2.90249e-06	-12.0209	6.01695e-06	285.147	0.966374	1	0.999995
chr22.19963748.G.A	rs4680	A	Risk factor	FCP	A	COMT	276.12	Hyposmolality and/or hyponatremia	endocrine/metabolic	356	34264	3	0.0135538	36.719	3.16051	-0.00327192	0.996733	0.077617	0.966375	1	0.999995
chr12.106231175.T.A	rs12823094	A	Severity	CAV	A	-	110.11	Dermatophytosis of nail	infectious diseases	1827	29358	3	0	0	0.707373	0.00223093	1.00223	0.0529279	0.966379	1	0.999995
chr13.19647239.G.A	rs191299359	A	Severity	CAV	A	MPHOSPH8	519	Other diseases of respiratory system, not elsewhere classified	respiratory	308	38308	3	0	0	1.98575e-05	-10.1982	3.72367e-05	241.953	0.96638	1	0.999995
chr8.124324323.T.C	rs72711165	C	Severity	CAV-FE	C	TMEM65	550	Abdominal hernia	digestive	1986	36463	3	0	0	1.09064	-0.00508302	0.99493	0.120596	0.96638	1	0.999995
chr7.117652877.C.G	rs80034486	G	Severity	CAV	G	CFTR	735	Acquired foot deformities	musculoskeletal	544	27528	2	0	0	1.4282e-05	-10.2403	3.57038e-05	242.955	0.96638	1	0.999995
chr13.19647239.G.A	rs191299359	A	Severity	CAV	A	MPHOSPH8	722.6	Degeneration of intervertebral disc	musculoskeletal	436	33363	3	0	0	1.95993e-05	-10.556	2.60356e-05	250.474	0.966384	1	0.999995
chr12.47903511.T.C	rs11574018	C	Severity	CAV	C	VDR	536.3	Gastroparesis	digestive	285	36055	3	0	0	1.84632e-05	-9.63545	6.53697e-05	228.636	0.966384	1	0.999995
chrX.15602217.T.C	rs190509934	C	Protective	CAV	C	ACE2	415.11	Pulmonary embolism and infarction, acute	circulatory system	604	37923	3	0	0	0.00334349	0.0216164	1.02185	0.512946	0.966386	1	0.999995
chr13.112889041.C.T	rs9577175	T	Severity	CAV	T	ATP11A	480.1	Bacterial pneumonia	respiratory	220	34016	3	0	0	0.601198	-0.00521126	0.994802	0.123663	0.966386	1	0.999995
chr2.74462906.CA.C	rs765427546	C	Severity	CAV	C	MOGS	215	Other benign neoplasm of connective and other soft tissue	neoplasms	396	24426	2	0	0	5.21128e-06	-10.4079	3.01918e-05	246.982	0.966387	1	0.999995
chr6.147217556.A.G	rs116898161	G	Severity	CAV	G	STXBP5	296	Mood disorders	mental disorders	6656	24353	3	0	0	1.21859	-0.00317532	0.99683	0.0753547	0.966388	1	0.999995
chr11.320836.C.T	rs34481144	T	Severity	CAV	T	IFITM3	694	Dyschromia and Vitiligo	dermatologic	839	30976	3	0	0	1.04137	0.00244919	1.00245	0.0581233	0.966389	1	0.999995
chr16.85959043.C.T	rs12444486	C	Severity in African-Americans	CAV	C	-	610.4	Benign neoplasm of breast	genitourinary	220	32029	3	0	0	0.0588705	-0.00418895	0.99582	0.099431	0.966396	1	0.999995
chr7.117642566.G.A	rs77010898	A	Severity	CAV	A	CFTR	338.1	Acute pain	neurological	662	22212	2	0	0	6.66138e-05	-10.743	2.15969e-05	255.011	0.966397	1	0.999995
chrX.12888602.G.A	rs147244662	A	Severity; Severity for males	CAV-FE	A	TLR7	1013	NA	NA	272	38634	3	0	0	2.50407e-05	-10.2843	3.41637e-05	244.128	0.966398	1	0.999995
chrX.15589409.C.T	rs148771870	T	interindividual clinical variability; may destabilize ACE2 protein structure	CAV-FE	T	ACE2	960	Poisoning by antibiotics	injuries & poisonings	320	37030	3	0	0	4.328e-06	-10.4976	2.76027e-05	249.208	0.9664	1	0.999995
chr17.63488670.G.A	rs4343	G	Severity; Risk factor	CAV	A	ACE	800	Fracture of lower limb	injuries & poisonings	113	12347	1	NA	NA	0	-0.005905	0.994112	0.140184	0.9664	1	0.999995
chr3.157438240.A.G	rs1840680	AG genotype)	Protective	CAV	A	PTX3	386.9	Dizziness and giddiness (Light-headedness and vertigo)	sense organs	2966	32976	3	0	0	0.330158	-0.00123796	0.998763	0.0293899	0.966401	1	0.999995
chr7.117559590.ATCT.A	rs113993960	A	Severity	CAV	A	CFTR	277.51	Lipoprotein disorders	endocrine/metabolic	197	36648	3	0	0	5.62911e-06	-12.8229	2.69831e-06	304.457	0.966405	1	0.999995
chr14.74952741.A.G	rs2268616	G	Risk factor	CAV	G	PGF	241.1	Nontoxic uninodular goiter	endocrine/metabolic	1422	30623	3	0	0	0.731497	0.00412747	1.00414	0.0980002	0.966405	1	0.999995
chr15.90876959.G.A	rs201551785	A	Potential functional effect on protein	FCP + IP	A	FURIN	427.11	Paroxysmal supraventricular tachycardia	circulatory system	369	29640	3	0	0	1.13092e-05	-10.1392	3.94995e-05	240.743	0.966406	1	0.999995
chr7.117587738.G.A	rs76713772	A	Severity	CAV	A	CFTR	274	Gout and other crystal arthropathies	endocrine/metabolic	878	38168	3	0	0	9.72447e-06	-8.23412	0.000265439	195.535	0.96641	1	0.999995
chr13.19647239.G.A	rs191299359	A	Severity	CAV	A	MPHOSPH8	724.1	Disorders of sacrum	musculoskeletal	402	33363	3	0	0	1.43103e-05	-10.538	2.65087e-05	250.249	0.966411	1	0.999995
chr2.74462906.CA.C	rs765427546	C	Severity	CAV	C	MOGS	555	Inflammatory bowel disease and other gastroenteritis and colitis	digestive	330	18175	2	0	0	1.10111e-05	-10.727	2.19437e-05	254.737	0.966411	1	0.999995
chr21.41494374.C.T	rs114363287	T	Risk factor	CAV	T	TMPRSS2	367.1	Myopia	sense organs	257	22144	2	0	0	3.55253e-06	-12.4944	3.74762e-06	296.719	0.966412	1	0.999995
chr16.78590128.A.G	rs72803978	A	Severity	CAV	G	WWOX	586.4	Stricture/obstruction of ureter	genitourinary	618	31959	3	0	0	0.792282	0.00691483	1.00694	0.164216	0.966413	1	0.999995
chr14.76832814.C.CT	rs34279101	CT	Severity	CAV	CT	LRRC74A	401.22	Hypertensive chronic kidney disease	circulatory system	161	21711	3	0.28028	73.154	7.4499	0.00665977	1.00668	0.158159	0.966413	1	0.999995
chrX.15581269.T.C	rs138390800	C	May destabilize ACE2 protein structure	FCP + IP	C	ACE2	871	Open wounds of extremities	injuries & poisonings	227	37610	3	0	0	7.10553e-05	-10.5841	2.53146e-05	251.385	0.966416	1	0.999995
chrX.15600857.A.G	rs73635825	G	Risk factor*Conflicting; Protective*Conflicting	FCP + IP	G	ACE2	724.2	Disorders of coccyx	musculoskeletal	253	21743	2	0	0	1.49908e-05	-10.6381	2.39854e-05	252.69	0.96642	1	0.999995
chr21.41494374.C.T	rs114363287	T	Risk factor	CAV	T	TMPRSS2	199	Neoplasm of uncertain behavior	neoplasms	219	23075	2	0	0	2.15261e-06	-12.453	3.90611e-06	295.805	0.96642	1	0.999995
chr4.107694523.TG.T	rs70947091	T	Severity	CAV-FE	T	PAPSS1	070.3	Viral hepatitis C	infectious diseases	2798	27684	3	0.00749372	65.1863	5.74486	-0.00153018	0.998471	0.0363507	0.966423	1	0.999995
chrX.15589409.C.T	rs148771870	T	interindividual clinical variability; may destabilize ACE2 protein structure	CAV-FE	T	ACE2	272.9	Unspecified disorder of lipoid metabolism	endocrine/metabolic	462	23082	3	0	0	6.94796e-06	-10.8628	1.91572e-05	258.071	0.966425	1	0.999995
chr12.47903511.T.C	rs11574018	C	Severity	CAV	C	VDR	256	Ovarian dysfunction	endocrine/metabolic	445	35150	3	0	0	6.89819e-05	-10.2172	3.6536e-05	242.756	0.966428	1	0.999995
chr21.41426103.C.A	rs17000900	A	Severity	CAV-FE	A	MX1	359	Muscular dystrophies and other myopathies	neurological	166	36242	3	0	0	0.831405	-0.00666027	0.993362	0.158248	0.966429	1	0.999995
chrX.15581240.G.A	rs147464721	A	Severity	CAV	A	ACE2	377	Disorders of optic nerve and visual pathways	sense organs	249	33669	3	0	0	3.50134e-05	-11.7317	8.03491e-06	278.754	0.96643	1	0.999995
chr15.90876959.G.A	rs201551785	A	Potential functional effect on protein	FCP + IP	A	FURIN	110.2	Dermatomycoses	infectious diseases	295	31390	3	0	0	5.01623e-06	-9.59039	6.83827e-05	227.877	0.96643	1	0.999995
chr8.37849759.C.T	rs138763430	T	Severity	CAV	T	BRF2	250	Diabetes mellitus	endocrine/metabolic	8325	26954	3	0	0	0.984869	0.00857852	1.00862	0.20386	0.966435	1	0.999995
chrX.15589409.C.T	rs148771870	T	interindividual clinical variability; may destabilize ACE2 protein structure	CAV-FE	T	ACE2	288.11	Neutropenia	hematopoietic	282	34583	3	0	0	4.6571e-06	-9.89215	5.05702e-05	235.078	0.966435	1	0.999995
chr10.52771466.C.T	rs1800451	T	Potential functional effect on protein	FCP + IP	T	MBL2	475	Chronic sinusitis	respiratory	1930	26554	3	0.000301404	0	1.3994	-0.00259973	0.997404	0.0617872	0.966438	1	0.999995
chr14.35401887.C.T	rs696	CC genotype	Severity	CAV	T	NFKBIA	747.11	Cardiac shunt/ heart septal defect	congenital anomalies	109	29162	2	0	0	0.000404749	-0.00589802	0.994119	0.140177	0.966439	1	0.999995
chr10.98166813.G.T	rs10786398	T	Severity	CAV	T	R3HCC1L	535.9	Gastritis and duodenitis, NOS	digestive	823	35721	3	0	0	0.509118	0.00259685	1.0026	0.0617217	0.96644	1	0.999995
chr5.77379593.G.A	rs7715119	A	Severity	CAV-FE	A	PDE8B	278.1	Obesity	endocrine/metabolic	7142	25656	3	0.000365137	20.2435	2.50763	-0.00117713	0.998824	0.0279786	0.966441	1	0.999995
chr9.133449836.G.A	rs139951127	A	Severity	CAV-FE	A	ADAMTS13	155	Cancer of liver and intrahepatic bile duct	neoplasms	223	27897	2	0	0	4.66241e-06	-10.8534	1.93378e-05	257.973	0.966441	1	0.999995
chr7.117587778.G.T	rs113993959	T	Severity	CAV	T	CFTR	345.3	Convulsions	neurological	406	26675	2	0	0	2.46583e-06	-10.3188	3.30082e-05	245.264	0.966441	1	0.999995
chr15.34253720.A.G	rs2705343	G	Severity	CAV-FE	G	SLC12A6	426.32	Left bundle branch block	circulatory system	126	28986	3	0	0	0.339961	0.00744287	1.00747	0.176915	0.966443	1	0.999995
chr9.81442264.TCAG.T	rs1826292621	T	Severity	CAV	T	-	512.9	Other dyspnea	respiratory	3918	23054	3	0.0133383	70.8392	6.85852	0.00164933	1.00165	0.0392052	0.966444	1	0.999995
chrX.15600857.A.G	rs73635825	G	Risk factor*Conflicting; Protective*Conflicting	FCP + IP	G	ACE2	440.2	Atherosclerosis of the extremities	circulatory system	302	21485	2	0	0	3.6567e-06	-10.2651	3.48264e-05	244.007	0.966444	1	0.999995
chrX.15564142.G.A	rs147311723	A	Severity	CAV	A	ACE2	342	Hemiplegia	neurological	154	35078	3	0	0	6.44819e-05	-12.1479	5.29969e-06	288.868	0.966456	1	0.999995
chr10.89010241.T.C	rs982764	T	Severity	CAV-FE	C	FAS	288.11	Neutropenia	hematopoietic	281	34345	3	0	0	1.56213	0.00391858	1.00393	0.093183	0.966457	1	0.999995
chrX.15592465.T.A	rs73195521	A	Severity	CAV	A	ACE2	530.2	Esophageal bleeding (varices/hemorrhage)	digestive	249	28421	3	0	0	8.04843e-06	-10.9765	1.70988e-05	261.039	0.966459	1	0.999995
chrX.15600857.A.G	rs73635825	G	Risk factor*Conflicting; Protective*Conflicting	FCP + IP	G	ACE2	592.11	Acute cystitis	genitourinary	453	20288	2	0	0	7.08723e-06	-11.3843	1.13723e-05	270.758	0.966462	1	0.999995
chr9.78543197.A.G	rs7027911	A	Severity	CAV	A	-	960	Poisoning by antibiotics	injuries & poisonings	158	12610	1	NA	NA	0	-0.00483553	0.995176	0.115009	0.966463	1	0.999995
chr6.160716758.G.A	rs4252187	A	Potential functional effect on protein	FCP + IP	A	PLG	512.2	Painful respiration	respiratory	275	23129	3	0	0	1.12935e-05	-10.7628	2.11728e-05	255.994	0.966464	1	0.999995
chr9.133449836.G.A	rs139951127	A	Severity	CAV-FE	A	ADAMTS13	250.7	Diabetic retinopathy	endocrine/metabolic	439	25896	2	0	0	4.16986e-06	-11.5412	9.72154e-06	274.508	0.966464	1	0.999995
chr21.41507982.C.A	rs75603675	A	Protective*Conflicting; Risk factor*Conflicting; Severity*Conflicting	CAV	A	TMPRSS2	747.11	Cardiac shunt/ heart septal defect	congenital anomalies	142	37369	3	0	0	0.149599	-0.00528777	0.994726	0.125771	0.966465	1	0.999995
chr1.214663607.G.A	rs143976001	A	Severity	CAV	A	CENPF	416	Cardiomegaly	circulatory system	211	24833	2	0	0	2.87149e-06	-11.4479	1.06718e-05	272.293	0.966465	1	0.999995
chr6.158608455.C.T	rs117665206	T	Severity	CAV	T	TMEM181	335	Multiple sclerosis	neurological	332	35081	3	0	0	0.00120787	0.0243666	1.02467	0.579573	0.966465	1	0.999995
chr19.24134099.G.A	rs10407383	A	Severity	CAV-FE	A	ZNF254	771	Musculoskeletal symptoms referable to limbs	symptoms	1298	34742	3	0	0	0.588441	-0.00188338	0.998118	0.0447988	0.966466	1	0.999995
chrX.15581240.G.A	rs147464721	A	Severity	CAV	A	ACE2	532	Dysphagia	digestive	1121	28410	3	0	0	0.617705	0.0179582	1.01812	0.427164	0.966467	1	0.999995
chrX.15600857.A.G	rs73635825	G	Risk factor*Conflicting; Protective*Conflicting	FCP + IP	G	ACE2	196	Radiotherapy	neoplasms	341	23084	2	0	0	1.39933e-05	-10.8152	2.00915e-05	257.266	0.966468	1	0.999995
chr21.41464802.A.G	rs462574	A	Possible functional consequences	FCP + IP	A	TMPRSS2	722.9	Other and unspecified disc disorder	musculoskeletal	150	33125	3	0.0611504	0	1.9929	-0.00707636	0.992949	0.168337	0.966469	1	0.999995
chr19.35687796.G.A	rs77127536	A	Severity	CAV	A	TYMSP2	285.21	Anemia in chronic kidney disease	hematopoietic	513	29155	3	0	0	0.108036	0.00379432	1.0038	0.0902695	0.966472	1	0.999995
chr17.27660155.T.C	rs117217714	C	Severity	CAV	C	NOS2P1	740.12	Osteoarthrosis, localized, secondary	musculoskeletal	150	31101	3	0	0	3.85773e-06	-12.1202	5.44844e-06	288.359	0.966473	1	0.999995
chr7.117559590.ATCT.A	rs113993960	A	Severity	CAV	A	CFTR	352.2	Facial nerve disorders [CN7]	neurological	183	35284	3	0	0	5.29583e-06	-12.68	3.11269e-06	301.706	0.966477	1	0.999995
chr7.107967457.C.T	rs2237698	T	Severity	CAV	T	LAMB1	260.6	Anorexia	endocrine/metabolic	360	25195	3	0	0	0.183985	-0.00512797	0.994885	0.122028	0.96648	1	0.999995
chrX.15586459.TAAATC.T	rs755766792	T	Severity	CAV	T	ACE2	686	Other local infections of skin and subcutaneous tissue	dermatologic	302	33828	3	0	0	1.30962e-05	-11.3041	1.2322e-05	269.003	0.966481	1	0.999995
chr1.214663607.G.A	rs143976001	A	Severity	CAV	A	CENPF	695.8	Other specified erythematous conditions	dermatologic	267	21346	2	0	0	4.5923e-07	-11.8874	6.87673e-06	282.89	0.966482	1	0.999995
chr20.1135233.C.T	rs141024057	T	Severity	CAV	T	PSMF1	250.6	Polyneuropathy in diabetes	endocrine/metabolic	527	20977	2	0	0	7.25621e-05	-11.389	1.13195e-05	271.061	0.966486	1	0.999995
chrX.15581269.T.C	rs138390800	C	May destabilize ACE2 protein structure	FCP + IP	C	ACE2	781.2	Abnormal posture	symptoms	179	38190	3	0	0	3.65204e-06	-11.7026	8.27203e-06	278.552	0.966489	1	0.999995
chr2.195519781.A.G	rs74417002	G	Severity	CAV	G	-	695.7	Prurigo and Lichen	dermatologic	300	32322	3	0	0	0.121583	0.00827412	1.00831	0.196952	0.96649	1	0.999995
chr10.52771466.C.T	rs1800451	T	Potential functional effect on protein	FCP + IP	T	MBL2	456	Chronic venous insufficiency [CVI]	circulatory system	1181	31819	3	0.0417074	62.2617	5.29965	-0.00309288	0.996912	0.0736258	0.966492	1	0.999995
chr17.31410594.G.A	rs178840	G	Severity	CAV	G	RAB11FIP4	275.5	Disorders of calcium/phosphorus metabolism	endocrine/metabolic	215	21842	2	0.0215389	50.3484	2.01403	0.00426817	1.00428	0.101607	0.966494	1	0.999995
chr1.214663607.G.A	rs143976001	A	Severity	CAV	A	CENPF	256	Ovarian dysfunction	endocrine/metabolic	305	23160	2	0	0	4.77479e-06	-10.9397	1.77405e-05	260.439	0.966495	1	0.999995
chr7.117587738.G.A	rs76713772	A	Severity	CAV	A	CFTR	174.11	Malignant neoplasm of female breast	neoplasms	1067	35891	3	0	0	3.26215e-06	-9.79349	5.58137e-05	233.161	0.966496	1	0.999995
chr10.52340585.A.T	rs1441121	T	Severity	CAV	A	-	717	Polymyalgia Rheumatica	musculoskeletal	117	37694	3	0	0	1.23857	0.00642044	1.00644	0.152869	0.966499	1	0.999995
chr12.47903511.T.C	rs11574018	C	Severity	CAV	C	VDR	695.8	Other specified erythematous conditions	dermatologic	326	32374	3	0	0	6.21338e-06	-10.3368	3.24171e-05	246.121	0.9665	1	0.999995
chr21.41660268.A.T	rs2252109	A	Severity	CAV	T	-	433.31	Transient cerebral ischemia	circulatory system	149	11309	1	NA	NA	0	0.0049938	1.00501	0.118905	0.9665	1	0.999995
chr12.47903511.T.C	rs11574018	C	Severity	CAV	C	VDR	427.11	Paroxysmal supraventricular tachycardia	circulatory system	369	29651	3	0	0	2.26961e-05	-10.0094	4.49738e-05	238.334	0.966501	1	0.999995
chr6.147217556.A.G	rs116898161	G	Severity	CAV	G	STXBP5	282.5	Sickle cell anemia	hematopoietic	162	18089	2	0	0	6.85006e-07	-13.5766	1.26983e-06	323.288	0.966502	1	0.999995
chr12.47844974.A.G	rs731236	AG and AA genotype	Severity	CAV	G	VDR	275.51	Hypocalcemia	endocrine/metabolic	173	37276	3	0.0654178	60.7692	5.09803	-0.00500124	0.995011	0.119093	0.966503	1	0.999995
chr17.34252769.A.G	rs1024611	G	Risk factor	CAV	G	CCL2	706	Diseases of sebaceous glands	dermatologic	2397	33085	3	0	0	0.473034	-0.00144607	0.998555	0.0344375	0.966506	1	0.999995
chr2.136948486.A.G	rs7605851	G	Severity	CAV-FE	G	THSD7B	300	Anxiety disorders	mental disorders	5300	24270	3	0.00149848	0	1.93559	0.00150309	1.0015	0.0357982	0.966508	1	0.999995
chr1.155197995.A.G	rs41264915	A	Severity	CAV-FE	G	THBS3	433.5	Cerebral aneurysm	circulatory system	157	35834	3	0.105182	54.4226	4.38814	0.00692609	1.00695	0.164969	0.966511	1	0.999995
chr13.19647239.G.A	rs191299359	A	Severity	CAV	A	MPHOSPH8	587	Kidney replaced by transpant	genitourinary	408	32110	3	0	0	6.68136e-05	-9.26796	9.44013e-05	220.753	0.966512	1	0.999995
chrX.12888602.G.A	rs147244662	A	Severity; Severity for males	CAV-FE	A	TLR7	695.3	Rosacea	dermatologic	294	24484	2	0	0	1.85654e-05	-11.2542	1.29522e-05	268.072	0.966513	1	0.999995
chr12.106231175.T.A	rs12823094	A	Severity	CAV	A	-	785	Abdominal pain	symptoms	5986	25021	3	0	0	0.0410552	-0.00129884	0.998702	0.0309383	0.966513	1	0.999995
chr7.117652877.C.G	rs80034486	G	Severity	CAV	G	CFTR	275.6	Hypercalcemia	endocrine/metabolic	484	28348	2	0	0	4.11085e-06	-10.9747	1.71304e-05	261.431	0.966515	1	0.999995
chr5.159315942.T.G	rs3212227	T	Severity	FCP	G	IL12B	450	Noninfectious disorders of lymphatic channels	circulatory system	241	38886	3	0	0	0.387976	-0.00424138	0.995768	0.101041	0.966517	1	0.999995
chr10.52340585.A.T	rs1441121	T	Severity	CAV	A	-	411.1	Unstable angina (intermediate coronary syndrome)	circulatory system	174	31790	3	0	0	0.118927	-0.00534806	0.994666	0.127408	0.966518	1	0.999995
chrX.15586459.TAAATC.T	rs755766792	T	Severity	CAV	T	ACE2	345.1	Epilepsy	neurological	221	35078	3	0	0	1.21811e-05	-10.8808	1.88168e-05	259.219	0.966518	1	0.999995
chr2.45584979.T.C	-	HLA-A*02:02	Protective	IP	T	HLA-A	318	Tobacco use disorder	mental disorders	1415	7107	1	NA	NA	0	0.00180943	1.00181	0.0431072	0.966519	1	0.999995
chrX.15600857.A.G	rs73635825	G	Risk factor*Conflicting; Protective*Conflicting	FCP + IP	G	ACE2	459.9	Circulatory disease NEC	circulatory system	394	23724	2	0	0	1.13e-05	-11.0552	1.58043e-05	263.413	0.966523	1	0.999995
chr1.155066988.C.T	rs114301457	T	Severity	CAV	T	EFNA4	334	Degenerative disease of the spinal cord	neurological	217	35058	3	0	0	2.70699e-06	-11.6605	8.6277e-06	277.883	0.966529	1	0.999995
chr1.161517662.T.C	rs72717040	C	Risk factor	FCP + IP	C	FCGR2A	274.11	Gouty arthropathy	endocrine/metabolic	123	9092	1	NA	NA	0	-14.4583	5.25848e-07	344.558	0.966529	1	0.999995
chrX.12885540.A.T	rs179008	T	Severity; Risk factor	CAV	T	TLR7	701.4	Keloid scar	dermatologic	182	34889	3	0	0	0.720955	0.00684107	1.00686	0.16305	0.966533	1	0.999995
chrX.12886851.C.T	rs5743781	T	Severity; Severity for males	CAV-FE	T	TLR7	574.2	Calculus of bile duct	digestive	181	37305	3	0	0	1.72233e-06	-11.7212	8.11965e-06	279.377	0.966535	1	0.999995
chr9.30504351.C.T	rs17775810	TT genotype	Protective	CAV	T	LINC01242	395.1	Nonrheumatic mitral valve disorders	circulatory system	843	34479	3	0	0	0.67438	0.00287868	1.00288	0.0686154	0.966535	1	0.999995
chr1.27373964.C.T	rs141300199	T	Severity	CAV	T	FCN3	535.2	Atrophic gastritis	digestive	215	36028	3	0	0	5.48091e-06	-11.6615	8.61953e-06	277.964	0.966536	1	0.999995
chrX.15600835.T.C	rs4646116	C	Risk factor	FCP + IP	C	ACE2	327.3	Sleep apnea	neurological	2826	30620	3	0	0	0.973321	-0.0128394	0.987243	0.306047	0.966537	1	0.999995
chr7.117652877.C.G	rs80034486	G	Severity	CAV	G	CFTR	558	Noninfectious gastroenteritis	digestive	592	21489	2	0	0	1.70151e-05	-10.4398	2.92462e-05	248.852	0.966537	1	0.999995
chr10.28606315.C.T	rs12773860	T	Severity	CAV	T	WAC	300.9	Posttraumatic stress disorder	mental disorders	506	24054	3	0.0503541	37.6076	3.20552	-0.00565005	0.994366	0.134688	0.966539	1	0.999995
chr11.1219991.G.T	rs35705950	T	Protective	CAV	T	MUC5B	562	Diverticulosis and diverticulitis	digestive	788	28100	3	4.95237e-06	24.8569	2.66159	0.00450955	1.00452	0.107504	0.96654	1	0.999995
chrX.12886851.C.T	rs5743781	T	Severity; Severity for males	CAV-FE	T	TLR7	535.2	Atrophic gastritis	digestive	215	36043	3	0	0	3.62266e-06	-11.8786	6.93727e-06	283.202	0.966543	1	0.999995
chr7.117642566.G.A	rs77010898	A	Severity	CAV	A	CFTR	008.5	Bacterial enteritis	infectious diseases	486	28323	2	0	0	2.64426e-05	-9.0377	0.000118844	215.474	0.966544	1	0.999995
chr1.214663607.G.A	rs143976001	A	Severity	CAV	A	CENPF	454	Varicose veins	circulatory system	1293	20338	2	0	0	0.256677	-0.0314013	0.969087	0.748729	0.966547	1	0.999995
chr2.181488719.A.C	rs2034831	C	Severity	CAV	C	ITGA4	280.1	Iron deficiency anemias, unspecified or not due to blood loss	hematopoietic	2254	29035	3	0.00620034	5.21832	2.11011	0.00331546	1.00332	0.0790583	0.966549	1	0.999995
chrX.15561454.T.C	rs142017934	C	Severity	CAV	C	ACE2	317.11	Alcoholic liver damage	mental disorders	258	32054	3	0	0	1.72908e-05	-12.2244	4.90941e-06	291.533	0.966553	1	0.999995
chr1.27373964.C.T	rs141300199	T	Severity	CAV	T	FCN3	334	Degenerative disease of the spinal cord	neurological	218	35057	3	0	0	5.50877e-06	-11.196	1.37288e-05	267.011	0.966554	1	0.999995
chr20.1135233.C.T	rs141024057	T	Severity	CAV	T	PSMF1	530.9	Heartburn	digestive	295	21616	2	0	0	5.06477e-05	-10.9673	1.72565e-05	261.59	0.966558	1	0.999995
chr21.41465921.C.T	rs62217525	C	Possible functional consequences	FCP + IP	T	TMPRSS2	253.1	Pituitary hyperfunction	endocrine/metabolic	122	34681	3	0	0	0.212026	0.0165507	1.01669	0.394794	0.966561	1	0.999995
chrX.15586459.TAAATC.T	rs755766792	T	Severity	CAV	T	ACE2	537	Other disorders of stomach and duodenum	digestive	266	36049	3	0	0	2.79598e-05	-10.7739	2.09397e-05	257.027	0.966565	1	0.999995
chr1.214663607.G.A	rs143976001	A	Severity	CAV	A	CENPF	381	Otitis media and Eustachian tube disorders	sense organs	285	23471	2	0	0	1.20558e-06	-11.6599	8.63274e-06	278.169	0.966565	1	0.999995
chr7.107967457.C.T	rs2237698	T	Severity	CAV	T	LAMB1	728.7	Fasciitis	musculoskeletal	809	29330	3	0	0	0.0832168	-0.00335877	0.996647	0.0801318	0.966566	1	0.999995
chr1.27373964.C.T	rs141300199	T	Severity	CAV	T	FCN3	202	Cancer of other lymphoid, histiocytic tissue	neoplasms	249	38349	3	0	0	1.4182e-05	-11.0647	1.56552e-05	263.982	0.966567	1	0.999995
chr7.117652877.C.G	rs80034486	G	Severity	CAV	G	CFTR	250.6	Polyneuropathy in diabetes	endocrine/metabolic	527	20977	2	0	0	7.69059e-07	-10.2991	3.3664e-05	245.717	0.966567	1	0.999995
chr1.214663607.G.A	rs143976001	A	Severity	CAV	A	CENPF	702	Degenerative skin conditions and other dermatoses	dermatologic	292	22792	2	0	0	1.6624e-06	-11.382	1.13987e-05	271.564	0.966568	1	0.999995
chr5.142872984.C.T	rs10039856	C	Severity	CAV	T	ARHGAP26	694.2	Other dyschromia	dermatologic	790	32120	3	0.000752011	1.54253	2.03133	0.00281308	1.00282	0.067121	0.96657	1	0.999995
chr10.8988345.A.T	rs71481792	A	Severity	CAV	T	-	939	Atopic/contact dermatitis due to other or unspecified	dermatologic	2283	30489	3	0	0	0.364577	0.0015752	1.00158	0.037585	0.96657	1	0.999995
chr15.100233816.G.A	rs143434383	A	Risk factor	CAV	A	ADAMTS17	478	Throat pain	respiratory	157	26650	3	0	0	6.51859e-06	-12.5145	3.67298e-06	298.63	0.966573	1	0.999995
chrX.15589409.C.T	rs148771870	T	interindividual clinical variability; may destabilize ACE2 protein structure	CAV-FE	T	ACE2	362.4	Retinal vascular changes and abnomalities	sense organs	366	33693	3	0	0	1.41067e-05	-9.72749	5.96215e-05	232.134	0.966575	1	0.999995
chr4.186083346.C.T	rs121434431	T	Severity	CAV-FE	T	TLR3	414	Other forms of chronic heart disease	circulatory system	501	33177	3	0	0	1.22815e-05	-9.21891	9.91462e-05	220.011	0.966577	1	0.999995
chrX.15564142.G.A	rs147311723	A	Severity	CAV	A	ACE2	371.1	Uveitis, noninfectious or NOS	sense organs	154	21685	2	0	0	4.34181e-06	-13.1718	1.90355e-06	314.348	0.966577	1	0.999995
chr7.117587738.G.A	rs76713772	A	Severity	CAV	A	CFTR	250.4	Abnormal glucose	endocrine/metabolic	888	10598	1	NA	NA	0	-9.58986	6.8419e-05	228.872	0.966578	1	0.999995
chrX.12885540.A.T	rs179008	T	Severity; Risk factor	CAV	T	TLR7	599.4	Urinary incontinence	genitourinary	1516	28042	3	0.016237	57.9229	4.75318	-0.00232353	0.997679	0.0554573	0.96658	1	0.999995
chr17.27660155.T.C	rs117217714	C	Severity	CAV	C	NOS2P1	459.7	Blood vessel replaced	circulatory system	174	36269	3	0	0	3.69062e-06	-12.4793	3.80476e-06	297.855	0.966581	1	0.999995
chr5.157106730.T.C	rs35960726	C	Severity	CAV	C	HAVCR2	535.2	Atrophic gastritis	digestive	214	36035	3	0	0	3.9232e-06	-11.0971	1.51568e-05	264.869	0.966581	1	0.999995
chr8.37849759.C.T	rs138763430	T	Severity	CAV	T	BRF2	790	Nonspecific findings on examination of blood	symptoms	154	32764	3	0	0	2.82331e-06	-11.8382	7.22304e-06	282.572	0.966583	1	0.999995
chr7.117642566.G.A	rs77010898	A	Severity	CAV	A	CFTR	411.2	Myocardial infarction	circulatory system	377	25070	2	0	0	4.36708e-05	-11.241	1.31249e-05	268.334	0.966585	1	0.999995
chr2.216660263.A.C	rs2270360	A	Severity	CAV	C	IGFBP2	250.3	Insulin pump user	endocrine/metabolic	1998	24434	3	0	0	0.588802	-0.00193688	0.998065	0.0462373	0.966586	1	0.999995
chr16.85959043.C.T	rs12444486	C	Severity in African-Americans	CAV	C	-	189.11	Malignant neoplasm of kidney, except pelvis	neoplasms	146	37361	3	0	0	1.76053	-0.00514863	0.994865	0.122929	0.966592	1	0.999995
chr1.12192898.T.G	rs1061622	T	Severity	CAV-FE	G	TNFRSF1B	415.1	Acute pulmonary heart disease	circulatory system	607	37893	3	0.0357088	68.2817	6.30551	-0.00310646	0.996898	0.0741895	0.966601	1	0.999995
chrX.15586459.TAAATC.T	rs755766792	T	Severity	CAV	T	ACE2	317.11	Alcoholic liver damage	mental disorders	258	32062	3	0	0	1.69636e-05	-11.2728	1.27142e-05	269.233	0.966602	1	0.999995
chrX.12888602.G.A	rs147244662	A	Severity; Severity for males	CAV-FE	A	TLR7	429.2	Abnormal function study of cardiovascular system	circulatory system	347	34163	3	0	0	1.01615e-05	-10.4369	2.93297e-05	249.299	0.966606	1	0.999995
chr1.214663607.G.A	rs143976001	A	Severity	CAV	A	CENPF	374	Other disorders of eyelids	sense organs	325	21684	2	0	0	7.5377e-07	-11.9591	6.40064e-06	285.661	0.966607	1	0.999995
chr19.50259161.A.G	rs1651553	G	Severity	CAV	A	MYH14	250.42	Other abnormal glucose	endocrine/metabolic	2089	26451	3	0	0	0.0420167	0.00155129	1.00155	0.037057	0.966608	1	0.999995
chr7.117587738.G.A	rs76713772	A	Severity	CAV	A	CFTR	415	Pulmonary heart disease	circulatory system	750	37946	3	0	0	4.43446e-06	-8.20529	0.000273204	196.022	0.966611	1	0.999995
chrX.15581269.T.C	rs138390800	C	May destabilize ACE2 protein structure	FCP + IP	C	ACE2	270.3	Disorders of plasma protein metabolism	endocrine/metabolic	355	36589	3	0	0	0.000241134	-10.4019	3.03745e-05	248.51	0.966613	1	0.999995
chr9.78543197.A.G	rs7027911	A	Severity	CAV	G	-	596.5	Functional disorders of bladder	genitourinary	357	24836	2	0	0	0.000162538	0.00366418	1.00367	0.0875405	0.966613	1	0.999995
chr7.117611595.T.G	rs150212784	G	Severity	CAV	G	CFTR	380.1	Otitis externa	sense organs	229	27406	2	0	0	2.47105e-08	-12.2408	4.82945e-06	292.445	0.966613	1	0.999995
chr7.117587778.G.T	rs113993959	T	Severity	CAV	T	CFTR	278.4	Abnormal weight gain	endocrine/metabolic	465	20371	2	0	0	4.95002e-07	-11.2707	1.27408e-05	269.279	0.966614	1	0.999995
chr14.94566450.G.A	rs2093266	A	Risk factor for acute kidney injury	CAV	A	SERPINA4	459.9	Circulatory disease NEC	circulatory system	552	36166	3	0.0324445	59.04	4.88281	0.0035691	1.00358	0.0852753	0.966615	1	0.999995
chrX.15600857.A.G	rs73635825	G	Risk factor*Conflicting; Protective*Conflicting	FCP + IP	G	ACE2	227	Benign neoplasm of other endocrine glands and related structures	neoplasms	286	25378	2	0	0	1.64144e-05	-10.6673	2.32951e-05	254.895	0.966619	1	0.999995
chr7.117587778.G.T	rs113993959	T	Severity	CAV	T	CFTR	539	Bariatric surgery	digestive	459	29185	2	0	0	5.86395e-07	-10.7739	2.09383e-05	257.454	0.96662	1	0.999995
chr12.47879112.A.G	rs2228570	AG genotype	Severity	CAV	A	VDR	364.4	Corneal degenerations	sense organs	247	29675	3	0	0	0.216254	-0.00419817	0.995811	0.100322	0.966621	1	0.999995
chr7.117587738.G.A	rs76713772	A	Severity	CAV	A	CFTR	428.1	Congestive heart failure (CHF) NOS	circulatory system	1110	34171	3	0	0	2.97705e-07	-8.18873	0.000277766	195.684	0.966621	1	0.999995
chrX.15600835.T.C	rs4646116	C	Risk factor	FCP + IP	C	ACE2	112.3	Candidiasis of skin and nails	infectious diseases	208	31392	3	0	0	9.17989e-06	-11.6616	8.61824e-06	278.682	0.966622	1	0.999995
chr21.41494374.C.T	rs114363287	T	Risk factor	CAV	T	TMPRSS2	588	Disorders resulting from impaired renal function	genitourinary	381	20295	2	0	0	4.92986e-06	-13.0347	2.18323e-06	311.527	0.966625	1	0.999995
chr16.85959043.C.T	rs12444486	C	Severity in African-Americans	CAV	C	-	395.1	Nonrheumatic mitral valve disorders	circulatory system	832	33378	3	0	0	0.156533	0.0021561	1.00216	0.0515318	0.966626	1	0.999995
chr21.41494374.C.T	rs114363287	T	Risk factor	CAV	T	TMPRSS2	340.1	Migrain with aura	neurological	249	21339	2	0	0	2.77822e-07	-12.4456	3.93484e-06	297.458	0.966626	1	0.999995
chr6.31575254.G.A	rs1800629	A	Risk factor*Conflicting; Severity*Conflicting; Protective*Conflicting	CAV-FE	A	TNF	722.8	Postlaminectomy syndrome	musculoskeletal	172	33352	3	0	0	0.760367	-0.00782229	0.992208	0.186959	0.966627	1	0.999995
chr8.37849759.C.T	rs138763430	T	Severity	CAV	T	BRF2	367.2	Astigmatism	sense organs	208	34691	3	0	0	3.39989e-06	-12.2301	4.8815e-06	292.332	0.966629	1	0.999995
chrX.15592465.T.A	rs73195521	A	Severity	CAV	A	ACE2	747.1	Cardiac congenital anomalies	congenital anomalies	323	38735	3	0	0	1.36493e-05	-11.3607	1.16443e-05	271.574	0.966632	1	0.999995
chr6.160716758.G.A	rs4252187	A	Potential functional effect on protein	FCP + IP	A	PLG	686	Other local infections of skin and subcutaneous tissue	dermatologic	302	33809	3	0	0	4.94194e-06	-11.2963	1.24185e-05	270.058	0.966635	1	0.999995
chr17.15965007.C.T	rs8081547	T	Risk factor	FCP + IP	T	ADORA2B	271	Disorders of carbohydrate transport and metabolism	endocrine/metabolic	4128	31698	3	0.000414405	0	1.86338	0.00135833	1.00136	0.032478	0.96664	1	0.999995
chr10.130802064.T.G	rs12253652	G	Severity	CAV	G	-	216	Benign neoplasm of skin	neoplasms	987	34005	3	0	0	1.31054	-0.00293121	0.997073	0.0700872	0.96664	1	0.999995
chr1.214663607.G.A	rs143976001	A	Severity	CAV	A	CENPF	216	Benign neoplasm of skin	neoplasms	362	23606	2	0	0	5.98103e-07	-11.5245	9.88461e-06	275.573	0.966642	1	0.999995
chr1.156125675.T.C	rs581342	C	Severity	CAV	T	LMNA	706.8	Other specified diseases of sebaceous glands	dermatologic	451	7610	1	NA	NA	0	-0.00304181	0.996963	0.0727385	0.966643	1	0.999995
chr15.60845514.G.A	rs17303202	A	Risk factor; Severity	CAV-FE	A	RORA	427.7	Tachycardia NOS	circulatory system	640	29584	3	0	0	1.46165	-0.00270697	0.997297	0.0647319	0.966644	1	0.999995
chr1.214663607.G.A	rs143976001	A	Severity	CAV	A	CENPF	198	Secondary malignant neoplasm	neoplasms	271	23088	2	0	0	2.30419e-06	-11.7388	7.97854e-06	280.712	0.966644	1	0.999995
chr7.117587778.G.T	rs113993959	T	Severity	CAV	T	CFTR	580.2	Nephrotic syndrome without mention of glomerulonephritis	genitourinary	243	24872	2	0	0	2.06782e-06	-10.0059	4.51322e-05	239.288	0.966646	1	0.999995
chrX.12886851.C.T	rs5743781	T	Severity; Severity for males	CAV-FE	T	TLR7	281.1	Megaloblastic anemia	hematopoietic	245	29302	3	0	0	5.2046e-06	-11.7041	8.2595e-06	279.911	0.966647	1	0.999995
chrX.12888602.G.A	rs147244662	A	Severity; Severity for males	CAV-FE	A	TLR7	536	Disorders of function of stomach	digestive	421	36048	3	0	0	1.16901e-05	-10.6545	2.35956e-05	254.814	0.966648	1	0.999995
chr7.117559590.ATCT.A	rs113993960	A	Severity	CAV	A	CFTR	275.3	Disorders of magnesium metabolism	endocrine/metabolic	150	37169	3	0	0	7.32895e-06	-12.4236	4.02271e-06	297.167	0.966653	1	0.999995
chr21.41494374.C.T	rs114363287	T	Risk factor	CAV	T	TMPRSS2	760	Back pain	symptoms	5606	17019	2	0.039834	22.3392	1.28765	0.00911006	1.00915	0.217921	0.966655	1	0.999995
chr21.41465921.C.T	rs62217525	C	Possible functional consequences	FCP + IP	T	TMPRSS2	395.1	Nonrheumatic mitral valve disorders	circulatory system	836	34421	3	0.0475072	30.172	2.86418	-0.00529098	0.994723	0.126571	0.966656	1	0.999995
chr6.52236941.T.C	rs763780	C	Protective	FCP	C	IL17F	386	Vertiginous syndromes and other disorders of vestibular system	sense organs	513	33047	3	0.054884	49.0221	3.92327	-0.00572966	0.994287	0.137071	0.966658	1	0.999995
chr15.90876959.G.A	rs201551785	A	Potential functional effect on protein	FCP + IP	A	FURIN	362.9	Retinal edema	sense organs	342	33682	3	0	0	1.43401e-05	-9.49698	7.50783e-05	227.202	0.966658	1	0.999995
chr15.90879313.T.C	rs8039305	C	Risk factor	CAV-FE	T	FURIN	389.1	Sensorineural hearing loss	sense organs	278	8013	1	NA	NA	0	0.00482861	1.00484	0.11552	0.966659	1	0.999995
chr19.24134099.G.A	rs10407383	A	Severity	CAV-FE	A	ZNF254	701	Other hypertrophic and atrophic conditions of skin	dermatologic	916	35869	3	0	0	1.80672	0.00226837	1.00227	0.0542692	0.966659	1	0.999995
chr1.155066988.C.T	rs114301457	T	Severity	CAV	T	EFNA4	053.1	Herpes zoster with nervous system complications	infectious diseases	184	27977	3	0	0	7.59657e-07	-11.6853	8.41638e-06	279.587	0.966662	1	0.999995
chr9.87725456.A.T	rs56952354	A;T	Possible functional consequences	FCP + IP	T	CTSL	427.7	Tachycardia NOS	circulatory system	445	22520	2	0.0155918	8.72181	1.09555	-0.0118833	0.988187	0.284343	0.966664	1	0.999995
chr2.60480453.A.G	rs1123573	A	Severity	CAV-FE	G	BCL11A	282	Hereditary hemolytic anemias	hematopoietic	313	29292	3	0.0609626	73.9922	7.68999	-0.00357814	0.996428	0.0856195	0.966665	1	0.999995
chr6.41534945.A.C	rs1886814	C	Severity	CAV-FE	C	FOXP4-AS1	792	Abnormal Papanicolaou smear of cervix and cervical HPV	genitourinary	475	34866	3	0.193189	80.9161	10.48	0.00475854	1.00477	0.113865	0.966665	1	0.999995
chr1.46309111.A.G	rs41292543	G	Severity	CAV-FE	G	UQCRH	442	Other aneurysm	circulatory system	877	33400	3	3.35328e-06	0	1.33388	-0.00400406	0.996004	0.095815	0.966667	1	0.999995
chrX.15600835.T.C	rs4646116	C	Risk factor	FCP + IP	C	ACE2	571.81	Portal hypertension	digestive	153	32881	3	0	0	7.10317e-06	-11.6795	8.46562e-06	279.485	0.966667	1	0.999995
chr15.90876959.G.A	rs201551785	A	Potential functional effect on protein	FCP + IP	A	FURIN	420	Carditis	circulatory system	325	37739	3	0	0	8.61577e-06	-10.0211	4.44499e-05	239.808	0.966668	1	0.999995
chr4.71762286.C.T	rs113574864	T	Severity	CAV	T	GC	574.2	Calculus of bile duct	digestive	180	37091	3	0	0	1.59192	0.00731152	1.00734	0.17497	0.966668	1	0.999995
chrX.15600835.T.C	rs4646116	C	Risk factor	FCP + IP	C	ACE2	705	Disorders of sweat glands	dermatologic	254	33150	3	0	0	6.69935e-06	-11.6581	8.64839e-06	279.005	0.96667	1	0.999995
chr13.102695866.A.G	rs599976	G	Severity	CAV-FE	G	METTL21C	277.5	Other disorders of lipoid metabolism	endocrine/metabolic	224	36719	3	0.0347862	32.1256	2.94662	-0.00606632	0.993952	0.145182	0.966671	1	0.999995
chr13.19647239.G.A	rs191299359	A	Severity	CAV	A	MPHOSPH8	735.21	Hammer toe (acquired)	musculoskeletal	386	36060	3	0	0	2.90787e-05	-9.24196	9.68873e-05	221.19	0.966672	1	0.999995
chr1.155066988.C.T	rs114301457	T	Severity	CAV	T	EFNA4	112.3	Candidiasis of skin and nails	infectious diseases	208	31373	3	0	0	3.32627e-06	-11.654	8.6841e-06	278.948	0.966675	1	0.999995
chr2.74462906.CA.C	rs765427546	C	Severity	CAV	C	MOGS	695.4	Lupus (localized and systemic)	dermatologic	439	21236	2	0	0	1.30956e-05	-10.2548	3.51872e-05	245.465	0.966676	1	0.999995
chrX.15600857.A.G	rs73635825	G	Risk factor*Conflicting; Protective*Conflicting	FCP + IP	G	ACE2	840	Sprains and strains	injuries & poisonings	312	23794	2	0	0	1.55511e-05	-10.7114	2.22885e-05	256.403	0.966677	1	0.999995
chr15.90876959.G.A	rs201551785	A	Potential functional effect on protein	FCP + IP	A	FURIN	070.4	Chronic hepatitis	infectious diseases	328	27990	3	0	0	1.20451e-05	-9.92383	4.89933e-05	237.56	0.966679	1	0.999995
chr16.57636629.G.A	rs7499679	A	Severity	CAV	A	ADGRG1	740.1	Osteoarthritis; localized	musculoskeletal	3720	30621	3	0.000400844	24.5314	2.65011	-0.00121501	0.998786	0.0290891	0.966683	1	0.999995
chr13.19647239.G.A	rs191299359	A	Severity	CAV	A	MPHOSPH8	803	Fracture of upper limb	injuries & poisonings	388	35258	3	0	0	9.0388e-06	-10.5362	2.65576e-05	252.254	0.966684	1	0.999995
chr1.214663607.G.A	rs143976001	A	Severity	CAV	A	CENPF	386.2	Peripheral or central vertigo	sense organs	332	21003	2	0	0	1.14312e-06	-12.1207	5.44559e-06	290.19	0.966684	1	0.999995
chr1.87162490.C.T	rs10873821	C	Severity	CAV	T	LINC01140	112.3	Candidiasis of skin and nails	infectious diseases	146	24207	2	0	0	0.841519	0.00544063	1.00546	0.130259	0.966684	1	0.999995
chr2.6013310.G.A	rs73910904	A	Risk factor	CAV	A	-	250.1	Type 1 diabetes	endocrine/metabolic	568	26936	3	0.0837339	0	1.47374	-0.0110507	0.98901	0.264582	0.966685	1	0.999995
chr15.34253720.A.G	rs2705343	G	Severity	CAV-FE	G	SLC12A6	574.2	Calculus of bile duct	digestive	177	36524	3	0	0	1.05824	0.00604209	1.00606	0.144675	0.966688	1	0.999995
chr1.27373964.C.T	rs141300199	T	Severity	CAV	T	FCN3	202.2	Non-Hodgkins lymphoma	neoplasms	237	38349	3	0	0	1.45503e-05	-11.0418	1.60176e-05	264.403	0.966689	1	0.999995
chr17.27660155.T.C	rs117217714	C	Severity	CAV	C	NOS2P1	214.1	Lipoma of skin and subcutaneous tissue	neoplasms	186	37426	3	0	0	2.39032e-06	-12.5595	3.51155e-06	300.751	0.96669	1	0.999995
chr6.160716758.G.A	rs4252187	A	Potential functional effect on protein	FCP + IP	A	PLG	724.8	Other symptoms referable to back	musculoskeletal	251	33337	3	0	0	7.40728e-06	-11.1946	1.37481e-05	268.084	0.966692	1	0.999995
chrX.15586459.TAAATC.T	rs755766792	T	Severity	CAV	T	ACE2	707.3	Chronic ulcer of unspecified site	dermatologic	198	37797	3	0	0	1.56393e-05	-10.8654	1.91087e-05	260.205	0.966692	1	0.999995
chrX.15592465.T.A	rs73195521	A	Severity	CAV	A	ACE2	510	Other diseases of lung	respiratory	298	38746	3	0	0	1.05466e-05	-11.1157	1.48776e-05	266.223	0.966695	1	0.999995
chr20.1135233.C.T	rs141024057	T	Severity	CAV	T	PSMF1	562.1	Diverticulosis	digestive	381	21489	2	0	0	5.95565e-05	-10.7127	2.22604e-05	256.596	0.966699	1	0.999995
chr1.27373964.C.T	rs141300199	T	Severity	CAV	T	FCN3	530.2	Esophageal bleeding (varices/hemorrhage)	digestive	249	28406	3	0	0	2.76245e-06	-11.7706	7.72818e-06	281.948	0.9667	1	0.999995
chrX.15589409.C.T	rs148771870	T	interindividual clinical variability; may destabilize ACE2 protein structure	CAV-FE	T	ACE2	695.3	Rosacea	dermatologic	294	24488	2	0	0	1.27447e-05	-10.7632	2.11635e-05	257.858	0.966705	1	0.999995
chr4.68840276.G.A	rs115162070	G	Severity	CAV	A	-	295.3	Psychosis	mental disorders	143	15179	2	0	0	0.00831364	0.0144792	1.01458	0.346952	0.966712	1	0.999995
chr3.1052111.C.G	rs1504061	G	Severity	CAV	G	-	516.1	Hemoptysis	respiratory	152	38664	3	0	0	0.357493	-0.00973519	0.990312	0.233279	0.966712	1	0.999995
chrX.15600857.A.G	rs73635825	G	Risk factor*Conflicting; Protective*Conflicting	FCP + IP	G	ACE2	536.3	Gastroparesis	digestive	245	23161	2	0	0	1.08131e-05	-10.5932	2.50855e-05	253.887	0.966719	1	0.999995
chr4.71762286.C.T	rs113574864	T	Severity	CAV	T	GC	622	Polyp of female genital organs	genitourinary	303	37820	3	0	0	1.4185	-0.00592695	0.994091	0.142055	0.96672	1	0.999995
chr14.76832814.C.CT	rs34279101	CT	Severity	CAV	CT	LRRC74A	245	Thyroiditis	endocrine/metabolic	951	30829	3	1.48191e-06	3.27155	2.06764	-0.00272061	0.997283	0.0652125	0.966723	1	0.999995
chr6.12216733.A.G	rs10755709	A	Severity	CAV	G	-	253	Disorders of the pituitary gland and its hypothalamic control	endocrine/metabolic	378	33626	3	0	0	0.120257	0.00327767	1.00328	0.0785757	0.966727	1	0.999995
chr7.117642566.G.A	rs77010898	A	Severity	CAV	A	CFTR	681.5	Cellulitis and abscess of leg, except foot	dermatologic	462	25846	2	0	0	6.36626e-05	-10.5975	2.49773e-05	254.056	0.966727	1	0.999995
chr7.117611595.T.G	rs150212784	G	Severity	CAV	G	CFTR	743.13	Other specified osteoporosis	musculoskeletal	223	26137	2	0	0	2.96039e-06	-12.0669	5.74688e-06	289.326	0.966733	1	0.999995
chr1.155066988.C.T	rs114301457	T	Severity	CAV	T	EFNA4	411.8	Other chronic ischemic heart disease, unspecified	circulatory system	257	33152	3	0	0	4.1497e-06	-12.1647	5.21143e-06	291.685	0.966734	1	0.999995
chr16.78590128.A.G	rs72803978	A	Severity	CAV	G	WWOX	292.2	Mild cognitive impairment	mental disorders	213	34988	3	0	0	0.320018	-0.0114149	0.98865	0.273713	0.966735	1	0.999995
chrX.15600835.T.C	rs4646116	C	Risk factor	FCP + IP	C	ACE2	334	Degenerative disease of the spinal cord	neurological	218	35075	3	0	0	1.28579e-05	-12.1479	5.29961e-06	291.32	0.966738	1	0.999995
chr2.74462906.CA.C	rs765427546	C	Severity	CAV	C	MOGS	792	Abnormal Papanicolaou smear of cervix and cervical HPV	genitourinary	404	22675	2	0	0	2.32639e-05	-10.1621	3.86078e-05	243.726	0.966742	1	0.999995
chr13.19647239.G.A	rs191299359	A	Severity	CAV	A	MPHOSPH8	747.1	Cardiac congenital anomalies	congenital anomalies	323	38742	3	0	0	1.6605e-05	-10.2223	3.6352e-05	245.182	0.966744	1	0.999995
chr5.32750877.T.C	rs1173773	C	Protective	CAV	C	NPR3	250	Diabetes mellitus	endocrine/metabolic	5661	20866	2	0	0	0.17889	0.00102222	1.00102	0.0245199	0.966746	1	0.999995
chrX.15589409.C.T	rs148771870	T	interindividual clinical variability; may destabilize ACE2 protein structure	CAV-FE	T	ACE2	426.3	Bundle branch block	circulatory system	291	29648	3	0	0	4.73164e-06	-9.94799	4.78236e-05	238.624	0.966747	1	0.999995
chr12.47903511.T.C	rs11574018	C	Severity	CAV	C	VDR	041.8	H. pylori	infectious diseases	241	23279	2	0	0	1.35864e-06	-10.204	3.70208e-05	244.772	0.966747	1	0.999995
chr1.161544752.A.C	rs396991	C	Severity	CAV-FE	C	FCGR3A	286.9	Abnormal coagulation profile	hematopoietic	193	33866	3	0.0779631	67.7249	6.19673	0.00464502	1.00466	0.111452	0.966756	1	0.999995
chr5.157106730.T.C	rs35960726	C	Severity	CAV	C	HAVCR2	723	Other disorders of cervical region	musculoskeletal	182	33345	3	0	0	1.88568e-06	-11.7156	8.16554e-06	281.129	0.966759	1	0.999995
chr21.41660268.A.T	rs2252109	A	Severity	CAV	T	-	433.3	Cerebral ischemia	circulatory system	151	11309	1	NA	NA	0	0.00492269	1.00493	0.118149	0.966766	1	0.999995
chr6.160716758.G.A	rs4252187	A	Potential functional effect on protein	FCP + IP	A	PLG	705.8	Hyperhidrosis	dermatologic	227	33137	3	0	0	5.55883e-06	-11.0911	1.52477e-05	266.201	0.966766	1	0.999995
chr1.12207235.C.T	rs3397	T	Severity	CAV-FE	T	TNFRSF1B	459	Other disorders of circulatory system	circulatory system	211	7362	1	NA	NA	0	0.00535007	1.00536	0.12842	0.966769	1	0.999995
chr2.74462906.CA.C	rs765427546	C	Severity	CAV	C	MOGS	695.42	Systemic lupus erythematosus	dermatologic	409	21236	2	0	0	1.15952e-05	-10.2304	3.60587e-05	245.572	0.96677	1	0.999995
chr20.1135233.C.T	rs141024057	T	Severity	CAV	T	PSMF1	172.2	Other non-epithelial cancer of skin	neoplasms	527	27869	2	0	0	0.000178762	-7.30196	0.000674214	175.281	0.966771	1	0.999995
chr7.117559590.ATCT.A	rs113993960	A	Severity	CAV	A	CFTR	528.1	Stomatitis and mucositis	digestive	122	37179	3	0	0	3.91064e-06	-12.2969	4.56603e-06	295.182	0.966771	1	0.999995
chr21.41494374.C.T	rs114363287	T	Risk factor	CAV	T	TMPRSS2	588.2	Secondary hyperparathyroidism (of renal origin)	genitourinary	361	20295	2	0	0	4.91309e-06	-12.9466	2.38442e-06	310.798	0.966773	1	0.999995
chr1.155066988.C.T	rs114301457	T	Severity	CAV	T	EFNA4	352.2	Facial nerve disorders [CN7]	neurological	184	35394	3	0	0	1.40326e-06	-11.5167	9.96248e-06	276.479	0.966774	1	0.999995
chr19.24134099.G.A	rs10407383	A	Severity	CAV-FE	A	ZNF254	703.1	Ingrowing nail	dermatologic	248	34511	3	0.0336572	45.5374	3.67224	-0.00431197	0.995697	0.103517	0.966774	1	0.999995
chr21.41494374.C.T	rs114363287	T	Risk factor	CAV	T	TMPRSS2	695.7	Prurigo and Lichen	dermatologic	263	21337	2	0	0	3.94124e-06	-12.8493	2.62792e-06	308.505	0.966777	1	0.999995
chr7.117611595.T.G	rs150212784	G	Severity	CAV	G	CFTR	227.3	Benign neoplasm of pituitary gland and craniopharyngeal duct (pouch)	neoplasms	192	28883	2	0	0	2.58025e-06	-11.7545	7.85408e-06	282.223	0.966778	1	0.999995
chr6.158608455.C.T	rs117665206	T	Severity	CAV	T	TMEM181	306.9	Tension headache	mental disorders	217	24367	3	0	0	6.84684e-06	-12.8239	2.69557e-06	307.915	0.96678	1	0.999995
chr13.19647239.G.A	rs191299359	A	Severity	CAV	A	MPHOSPH8	593.1	Gross hematuria	genitourinary	422	32001	3	0	0	3.83307e-05	-10.3332	3.25353e-05	248.114	0.96678	1	0.999995
chrX.15600857.A.G	rs73635825	G	Risk factor*Conflicting; Protective*Conflicting	FCP + IP	G	ACE2	577	Diseases of pancreas	digestive	289	25515	2	0	0	1.89728e-05	-10.4976	2.76016e-05	252.072	0.966781	1	0.999995
chr7.117559590.ATCT.A	rs113993960	A	Severity	CAV	A	CFTR	426.7	Abnormal electrocardiogram [ECG] [EKG]	circulatory system	836	29533	3	1.16818	28.8524	2.81106	-0.0193304	0.980855	0.46417	0.966782	1	0.999995
chr8.37849759.C.T	rs138763430	T	Severity	CAV	T	BRF2	513	Respiratory abnormalities	respiratory	200	38754	3	0	0	7.912e-06	-11.8617	7.05575e-06	284.851	0.966784	1	0.999995
chrX.15586459.TAAATC.T	rs755766792	T	Severity	CAV	T	ACE2	426.2	Atrioventricular [AV] block	circulatory system	278	29646	3	0	0	1.96524e-05	-11.0341	1.61424e-05	265.003	0.966788	1	0.999995
chr9.132278286.T.C	rs11243705	C	Severity	CAV	C	SETX	411	Ischemic Heart Disease	circulatory system	4442	32511	3	0	0	0.281184	0.00150111	1.0015	0.0360522	0.966788	1	0.999995
chrX.15581269.T.C	rs138390800	C	May destabilize ACE2 protein structure	FCP + IP	C	ACE2	041.8	H. pylori	infectious diseases	241	23276	2	0	0	1.01553e-06	-12.3452	4.35074e-06	296.501	0.966789	1	0.999995
chrX.15592465.T.A	rs73195521	A	Severity	CAV	A	ACE2	585.33	Chronic Kidney Disease, Stage III	genitourinary	322	32103	3	0	0	3.38226e-05	-10.5368	2.65412e-05	253.092	0.966792	1	0.999995
chr1.155066988.C.T	rs114301457	T	Severity	CAV	T	EFNA4	703	Diseases of nail, NOS	dermatologic	245	34592	3	0	0	3.62669e-06	-11.6801	8.46084e-06	280.562	0.966793	1	0.999995
chr21.41470664.C.T	rs61735794	T	Risk factor	CAV	T	TMPRSS2	348.8	Encephalopathy, not elsewhere classified	neurological	124	35053	3	0	0	3.268e-06	-13.852	9.64196e-07	332.753	0.966795	1	0.999995
chr12.47903511.T.C	rs11574018	C	Severity	CAV	C	VDR	600	Hyperplasia of prostate	genitourinary	1995	35444	3	0	0	1.74773e-06	-9.74586	5.85363e-05	234.15	0.9668	1	0.999995
chr13.33129529.C.G	rs34425674	G	Risk factor	CAV	G	STARD13	291.4	Specific nonpsychotic mental disorders due to brain damage	mental disorders	202	35049	3	0	0	1.18896	0.0173674	1.01752	0.417262	0.9668	1	0.999995
chr11.88436431.C.T	rs72953026	T	Severity	CAV-FE	T	-	274.11	Gouty arthropathy	endocrine/metabolic	325	37725	3	0	0	0.186777	-0.00532647	0.994688	0.127974	0.966801	1	0.999995
chrX.15592465.T.A	rs73195521	A	Severity	CAV	A	ACE2	204	Leukemia	neoplasms	295	38370	3	0	0	9.83025e-06	-10.961	1.73659e-05	263.351	0.966801	1	0.999995
chr13.19647239.G.A	rs191299359	A	Severity	CAV	A	MPHOSPH8	420	Carditis	circulatory system	325	37752	3	0	0	5.09483e-06	-10.0846	4.17176e-05	242.298	0.966801	1	0.999995
chrX.15581240.G.A	rs147464721	A	Severity	CAV	A	ACE2	766	Neuralgia, neuritis, and radiculitis NOS	symptoms	754	32048	3	0	0	0.515166	0.0213612	1.02159	0.513265	0.966803	1	0.999995
chrX.15600835.T.C	rs4646116	C	Risk factor	FCP + IP	C	ACE2	110.13	Dermatophytosis of the body	infectious diseases	330	31392	3	0	0	6.14518e-06	-11.936	6.55014e-06	286.804	0.966804	1	0.999995
chr1.156125675.T.C	rs581342	C	Severity	CAV	T	LMNA	809	Fracture of unspecified bones	injuries & poisonings	127	8383	1	NA	NA	0	-0.00557326	0.994442	0.133929	0.966807	1	0.999995
chr22.24011037.T.C	rs11090305	C	Severity	CAV	C	-	495.2	Asthma with exacerbation	respiratory	1386	27760	3	0.000858314	22.6247	2.58481	0.00190639	1.00191	0.0458118	0.966807	1	0.999995
chrX.15592465.T.A	rs73195521	A	Severity	CAV	A	ACE2	200	Myeloproliferative disease	neoplasms	191	38370	3	0	0	6.67446e-06	-10.9513	1.75356e-05	263.169	0.966807	1	0.999995
chr7.117611595.T.G	rs150212784	G	Severity	CAV	G	CFTR	681.1	Cellulitis and abscess of fingers/toes	dermatologic	201	25840	2	0	0	5.43967e-08	-12.3026	4.54005e-06	295.652	0.966808	1	0.999995
chr19.39248147.C.T	rs12979860	C	Severity (C allele)*Conflicting; Risk factor (T allele)*Conflicting	CAV	T	IFNL4	371.1	Uveitis, noninfectious or NOS	sense organs	133	25589	2	0.00287422	8.06199	1.08769	0.00528186	1.0053	0.126936	0.966809	1	0.999995
chr4.166008836.A.T	rs17047200	TT genotype	Severity (TT genotype)*Conflicting; Risk factor (AA genotype)*Conflicting	CAV	T	TLL1	379	Other disorders of eye	sense organs	1055	32827	3	0	0	1.49274	0.00242301	1.00243	0.0582339	0.966811	1	0.999995
chr5.157106730.T.C	rs35960726	C	Severity	CAV	C	HAVCR2	450	Noninfectious disorders of lymphatic channels	circulatory system	241	38994	3	0	0	7.19504e-06	-11.6113	9.06298e-06	279.069	0.966812	1	0.999995
chr2.195994321.C.T	rs191631470	T	Severity	CAV	T	DNAH7	277.5	Other disorders of lipoid metabolism	endocrine/metabolic	224	36672	3	0	0	2.25508e-06	-13.2828	1.7035e-06	319.254	0.966813	1	0.999995
chr1.155066988.C.T	rs114301457	T	Severity	CAV	T	EFNA4	362.29	Macular degeneration (senile) of retina NOS	sense organs	230	33667	3	0	0	1.18929e-06	-12.5183	3.65924e-06	300.879	0.966813	1	0.999995
chr15.90876959.G.A	rs201551785	A	Potential functional effect on protein	FCP + IP	A	FURIN	227	Benign neoplasm of other endocrine glands and related structures	neoplasms	423	38306	3	0	0	1.28085e-05	-10.1115	4.06108e-05	243.037	0.966814	1	0.999995
chr7.107967457.C.T	rs2237698	T	Severity	CAV	T	LAMB1	562	Diverticulosis and diverticulitis	digestive	791	28325	3	0	0	0.192164	-0.00334261	0.996663	0.0803551	0.966819	1	0.999995
chr13.41746691.T.A	rs10507497	A	Severity	CAV-FE	A	VWA8	429.1	Heart transplant/surgery	circulatory system	116	34019	3	0	0	0.017134	-0.00657134	0.99345	0.157987	0.966822	1	0.999995
chr7.117587778.G.T	rs113993959	T	Severity	CAV	T	CFTR	792	Abnormal Papanicolaou smear of cervix and cervical HPV	genitourinary	321	26750	2	0	0	2.35817e-06	-10.2784	3.43661e-05	247.112	0.966822	1	0.999995
chr15.90879313.T.C	rs8039305	C	Risk factor	CAV-FE	C	FURIN	153.2	Colon cancer	neoplasms	158	25402	2	0.0424761	59.5384	2.47148	0.00488895	1.0049	0.117545	0.966824	1	0.999995
chr13.33129529.C.G	rs34425674	G	Risk factor	CAV	G	STARD13	459.7	Blood vessel replaced	circulatory system	174	36210	3	0	0	0.00106871	0.0299673	1.03042	0.720678	0.966832	1	0.999995
chr7.117587738.G.A	rs76713772	A	Severity	CAV	A	CFTR	274.1	Gout	endocrine/metabolic	808	38168	3	0	0	1.27291e-05	-8.11969	0.00029762	195.276	0.966833	1	0.999995
chr21.41494374.C.T	rs114363287	T	Risk factor	CAV	T	TMPRSS2	394.2	Mitral valve disease	circulatory system	189	23120	2	0	0	1.39281e-06	-12.2447	4.81034e-06	294.504	0.966836	1	0.999995
chr16.57636629.G.A	rs7499679	A	Severity	CAV	A	ADGRG1	302.1	Decreased libido	mental disorders	141	23967	3	0.0633611	52.2402	4.18763	-0.00577611	0.994241	0.13893	0.966837	1	0.999995
chr12.132489230.GC.G	rs56106917	G	Severity	CAV	G	FBRSL1	227.1	Benign neoplasm of adrenal gland	neoplasms	106	38208	3	0.0328723	34.1321	3.03638	-0.00609472	0.993924	0.146603	0.966839	1	0.999995
chr17.31410594.G.A	rs178840	G	Severity	CAV	A	RAB11FIP4	296.1	Bipolar	mental disorders	202	7994	1	NA	NA	0	0.00460121	1.00461	0.11068	0.96684	1	0.999995
chr1.161509955.A.G	rs1801274	G	Severity	CAV	A	FCGR2A	735	Acquired foot deformities	musculoskeletal	377	14487	1	NA	NA	0	0.00309024	1.0031	0.0743373	0.966841	1	0.999995
chr12.47903511.T.C	rs11574018	C	Severity	CAV	C	VDR	562.1	Diverticulosis	digestive	522	28406	3	0	0	5.45337e-05	-8.72913	0.000161802	210.002	0.966844	1	0.999995
chrX.12888602.G.A	rs147244662	A	Severity; Severity for males	CAV-FE	A	TLR7	227.3	Benign neoplasm of pituitary gland and craniopharyngeal duct (pouch)	neoplasms	270	38311	3	0	0	1.98011e-05	-10.6591	2.34871e-05	256.457	0.966847	1	0.999995
chr1.155066988.C.T	rs114301457	T	Severity	CAV	T	EFNA4	530.2	Esophageal bleeding (varices/hemorrhage)	digestive	249	28403	3	0	0	6.38098e-07	-12.1573	5.24973e-06	292.522	0.966849	1	0.999995
chrX.15589409.C.T	rs148771870	T	interindividual clinical variability; may destabilize ACE2 protein structure	CAV-FE	T	ACE2	327.7	Sleep related movement disorders	neurological	301	30622	3	0	0	1.44191e-05	-10.1393	3.94983e-05	243.97	0.96685	1	0.999995
chr2.36677870.C.A	rs6714112	C	Severity	CAV	A	-	619.4	Noninflammatory disorders of vagina	genitourinary	1011	34259	3	0.0051557	23.7749	2.62381	0.00293318	1.00294	0.0705811	0.966851	1	0.999995
chrX.15589409.C.T	rs148771870	T	interindividual clinical variability; may destabilize ACE2 protein structure	CAV-FE	T	ACE2	228	Hemangioma and lymphangioma, any site	neoplasms	441	38062	3	0	0	6.47222e-06	-11.4211	1.09618e-05	274.828	0.966852	1	0.999995
chr12.8608014.A.G	rs11613792	A	Severity	CAV	G	AICDA	724.2	Disorders of coccyx	musculoskeletal	351	30988	3	0.0468381	61.1809	5.15211	0.00418693	1.0042	0.100752	0.966852	1	0.999995
chr7.117587738.G.A	rs76713772	A	Severity	CAV	A	CFTR	702.1	Actinic keratosis	dermatologic	382	27802	2	0	0	4.0065e-10	-9.19051	0.000102003	221.158	0.966852	1	0.999995
chr13.19647239.G.A	rs191299359	A	Severity	CAV	A	MPHOSPH8	389.4	Tinnitus	sense organs	405	35037	3	0	0	1.52852e-05	-10.2455	3.55162e-05	246.549	0.966853	1	0.999995
chr6.160716758.G.A	rs4252187	A	Potential functional effect on protein	FCP + IP	A	PLG	334	Degenerative disease of the spinal cord	neurological	218	35058	3	0	0	5.78397e-06	-10.9073	1.83238e-05	262.484	0.966854	1	0.999995
chrX.15586459.TAAATC.T	rs755766792	T	Severity	CAV	T	ACE2	110.2	Dermatomycoses	infectious diseases	295	31395	3	0	0	6.09386e-06	-11.4755	1.03812e-05	276.213	0.966861	1	0.999995
chr12.47844974.A.G	rs731236	AG and AA genotype	Severity	CAV	G	VDR	593.1	Gross hematuria	genitourinary	422	31970	3	0	0	0.537108	-0.00313721	0.996868	0.0755142	0.966862	1	0.999995
chr17.42362183.A.G	rs744166	G	Risk factor; Severity	CAV	A	STAT3	706.2	Sebaceous cyst	dermatologic	118	7722	1	NA	NA	0	-0.0060423	0.993976	0.145444	0.966862	1	0.999995
chr1.196673103.G.A	rs800292	A	Severity	CAV	G	CFH	613	Other nonmalignant breast conditions	genitourinary	181	9045	1	NA	NA	0	-0.005404	0.994611	0.130084	0.966864	1	0.999995
chr7.117587778.G.T	rs113993959	T	Severity	CAV	T	CFTR	598	Abnormal findings on examination of urine	genitourinary	308	28915	2	0	0	5.01173e-08	-11.0111	1.65179e-05	265.057	0.966864	1	0.999995
chr7.117587778.G.T	rs113993959	T	Severity	CAV	T	CFTR	598.9	NA	NA	308	28917	2	0	0	5.02131e-08	-11.011	1.65184e-05	265.058	0.966864	1	0.999995
chr9.133257521.T.TC	rs8176719	TC	Severity; Risk factor	CAV-FE	TC	ABO	418.1	Precordial pain	circulatory system	365	29306	3	0.0310393	47.9484	3.84234	0.00360781	1.00361	0.08685	0.966865	1	0.999995
chr1.156125675.T.C	rs581342	C	Severity	CAV	C	LMNA	389.4	Tinnitus	sense organs	313	26354	2	0.0378763	51.6901	2.06997	0.00486764	1.00488	0.117194	0.96687	1	0.999995
chr17.27660155.T.C	rs117217714	C	Severity	CAV	C	NOS2P1	333.1	Essential tremor	neurological	215	35039	3	0	0	1.67067e-06	-13.3551	1.5848e-06	321.566	0.966872	1	0.999995
chrX.15586459.TAAATC.T	rs755766792	T	Severity	CAV	T	ACE2	446	Polyarteritis nodosa and allied conditions	circulatory system	206	33394	3	0	0	1.34151e-06	-11.5984	9.18035e-06	279.297	0.966876	1	0.999995
chr5.159315942.T.G	rs3212227	T	Severity	FCP	G	IL12B	285.1	Acute posthemorrhagic anemia	hematopoietic	283	29217	3	0	0	1.76187	0.00390727	1.00391	0.0940898	0.966876	1	0.999995
chr7.117652877.C.G	rs80034486	G	Severity	CAV	G	CFTR	624.9	stress incontinence, female	genitourinary	452	28486	2	0	0	2.05916e-08	-10.8068	2.02622e-05	260.24	0.966876	1	0.999995
chr1.31151182.G.C	rs12083278	C	Severity	CAV	G	-	359.2	Myopathy	neurological	147	33847	3	0	0	0.0143716	0.00553394	1.00555	0.133271	0.966878	1	0.999995
chr10.36988942.A.G	rs2091431	G	Severity	CAV	A	-	350.1	Abnormal involuntary movements	neurological	866	33032	3	0	0	1.06488	-0.00230082	0.997702	0.0554136	0.966881	1	0.999995
chr8.38963809.A.G	rs10808999	G	Severity	CAV	A	PLEKHA2	110.11	Dermatophytosis of nail	infectious diseases	633	7128	1	NA	NA	0	-0.00674804	0.993275	0.162543	0.966885	1	0.999995
chr6.160716758.G.A	rs4252187	A	Potential functional effect on protein	FCP + IP	A	PLG	580.3	Nephritis and nephropathy without mention of glomerulonephritis	genitourinary	254	32088	3	0	0	6.09442e-06	-11.1876	1.38444e-05	269.491	0.966886	1	0.999995
chr4.153687301.A.G	rs1898830	G	Severity; Risk factor	CAV	G	TLR2	285.2	Anemia of chronic disease	hematopoietic	748	29107	3	0.0039735	22.9107	2.59439	-0.00264989	0.997354	0.0638427	0.966892	1	0.999995
chr13.19647239.G.A	rs191299359	A	Severity	CAV	A	MPHOSPH8	800	Fracture of lower limb	injuries & poisonings	392	35258	3	0	0	1.88739e-05	-10.2965	3.375e-05	248.094	0.966895	1	0.999995
chr9.133449836.G.A	rs139951127	A	Severity	CAV-FE	A	ADAMTS13	362.4	Retinal vascular changes and abnomalities	sense organs	235	25896	2	0	0	6.19022e-08	-11.14	1.452e-05	268.431	0.966897	1	0.999995
chr7.117587738.G.A	rs76713772	A	Severity	CAV	A	CFTR	539	Bariatric surgery	digestive	665	38542	3	0	0	3.24172e-07	-8.935	0.000131698	215.335	0.966902	1	0.999995
chr1.214663607.G.A	rs143976001	A	Severity	CAV	A	CENPF	136	Other infectious and parasitic diseases	infectious diseases	379	24432	2	0	0	4.13902e-06	-11.5632	9.51014e-06	278.687	0.966904	1	0.999995
chr21.41509390.C.G	rs12626358	G	Possible functional consequences	FCP + IP	G	TMPRSS2	443.1	Raynaud's syndrome	circulatory system	166	32775	3	0	0	0.241836	-0.00635984	0.99366	0.153284	0.966905	1	0.999995
chr2.74462906.CA.C	rs765427546	C	Severity	CAV	C	MOGS	772.3	Muscle weakness	symptoms	467	23713	2	0	0	1.67005e-05	-9.89873	5.02383e-05	238.58	0.966905	1	0.999995
chr1.27373964.C.T	rs141300199	T	Severity	CAV	T	FCN3	317.11	Alcoholic liver damage	mental disorders	258	32042	3	0	0	1.00379e-06	-11.7935	7.55343e-06	284.255	0.966906	1	0.999995
chr21.41494374.C.T	rs114363287	T	Risk factor	CAV	T	TMPRSS2	612.2	Hypertrophy of breast (Gynecomastia)	genitourinary	226	21323	2	0	0	1.43717e-06	-12.641	3.23666e-06	304.683	0.966906	1	0.999995
chr7.117611595.T.G	rs150212784	G	Severity	CAV	G	CFTR	560	Intestinal obstruction without mention of hernia	digestive	266	21474	2	0	0	2.22268e-07	-12.3008	4.54799e-06	296.489	0.966907	1	0.999995
chr13.22495675.AG.A	rs10714879	A	Severity	CAV	AG	-	259	Other endocrine disorders	endocrine/metabolic	141	26226	2	0	0	0.642861	0.00583757	1.00585	0.14071	0.966908	1	0.999995
chrX.15586459.TAAATC.T	rs755766792	T	Severity	CAV	T	ACE2	362.29	Macular degeneration (senile) of retina NOS	sense organs	230	33690	3	0	0	3.03874e-06	-11.2865	1.25409e-05	272.055	0.966908	1	0.999995
chr7.117559590.ATCT.A	rs113993960	A	Severity	CAV	A	CFTR	567	Peritonitis and retroperitoneal infections	digestive	157	35715	3	0	0	4.32415e-06	-12.6457	3.22129e-06	304.827	0.966909	1	0.999995
chr1.35908500.C.T	rs2765013	C	Severity	CAV	T	AGO1	155.1	Malignant neoplasm of liver, primary	neoplasms	300	35980	3	4.66487e-06	15.3538	2.36278	-0.00401863	0.995989	0.0968698	0.966909	1	0.999995
chrX.15600835.T.C	rs4646116	C	Risk factor	FCP + IP	C	ACE2	801	Fracture of ankle and foot	injuries & poisonings	198	35250	3	0	0	1.10456e-05	-11.4191	1.09842e-05	275.281	0.966912	1	0.999995
chr17.63488670.G.A	rs4343	G	Severity; Risk factor	CAV	A	ACE	153.3	Malignant neoplasm of rectum, rectosigmoid junction, and anus	neoplasms	218	12056	1	NA	NA	0	0.00421261	1.00422	0.101556	0.966913	1	0.999995
chr5.32750877.T.C	rs1173773	C	Protective	CAV	C	NPR3	617	NA	NA	746	27772	2	0	0	0.0358923	-0.00233982	0.997663	0.0564088	0.966913	1	0.999995
chr5.174562335.T.A	rs2220543	T	Severity	CAV	A	SUMO2P6	386.2	Peripheral or central vertigo	sense organs	420	32712	3	1.96427e-06	8.40433	2.18351	-0.00307487	0.99693	0.0741303	0.966914	1	0.999995
chr12.106231175.T.A	rs12823094	A	Severity	CAV	A	-	433.3	Cerebral ischemia	circulatory system	649	33723	3	0	0	0.553258	-0.00335898	0.996647	0.0809839	0.966915	1	0.999995
chr6.160716758.G.A	rs4252187	A	Potential functional effect on protein	FCP + IP	A	PLG	738	Other acquired musculoskeletal deformity	musculoskeletal	286	36034	3	0	0	1.02241e-05	-11.0791	1.54309e-05	267.122	0.966917	1	0.999995
chr13.19647239.G.A	rs191299359	A	Severity	CAV	A	MPHOSPH8	724.2	Disorders of coccyx	musculoskeletal	366	33363	3	0	0	1.48545e-05	-10.3964	3.05432e-05	250.664	0.966917	1	0.999995
chr9.21206606.C.G	rs28368148	G	Severity	CAV-FE	G	IFNA10	361	Retinal detachments and defects	sense organs	188	34030	3	0	0	1.02592e-05	-12.581	3.43672e-06	303.351	0.966918	1	0.999995
chr6.160716758.G.A	rs4252187	A	Potential functional effect on protein	FCP + IP	A	PLG	443.9	Peripheral vascular disease, unspecified	circulatory system	1955	33376	3	0	0	0.00788074	-0.0426968	0.958202	1.02952	0.966919	1	0.999995
chr1.169597075.C.T	rs6127	T	Severity in males	CAV	C	SELP	292.4	Altered mental status	mental disorders	304	35131	3	0	0	0.873237	0.00396025	1.00397	0.0954929	0.96692	1	0.999995
chr4.67910402.G.A	rs4860265	G	Possible functional consequences	FCP + IP	G	TMPRSS11A	599	Other symptoms/disorders or the urinary system	genitourinary	5042	28253	3	0	0	0.959192	-0.00096219	0.999038	0.0232012	0.96692	1	0.999995
chr5.1211624.A.G	rs76067074	G	Severity	CAV-FE	G	SLC6A19	561.1	NA	NA	2277	33802	3	0	0	0.489202	-0.00326964	0.996736	0.0788407	0.96692	1	0.999995
chr21.41494374.C.T	rs114363287	T	Risk factor	CAV	T	TMPRSS2	656	Other perinatal conditions of fetus or newborn	pregnancy complications	185	25613	2	0	0	2.31991e-06	-12.3393	4.37648e-06	297.541	0.966921	1	0.999995
chr3.1052111.C.G	rs1504061	G	Severity	CAV	G	-	079	Viral infection	infectious diseases	811	27795	3	0	0	0.50945	0.0042526	1.00426	0.102546	0.966921	1	0.999995
chrX.15586459.TAAATC.T	rs755766792	T	Severity	CAV	T	ACE2	735.3	Hallux valgus (Bunion)	musculoskeletal	221	36054	3	0	0	8.41018e-06	-10.9958	1.67725e-05	265.152	0.966921	1	0.999995
chr13.19647239.G.A	rs191299359	A	Severity	CAV	A	MPHOSPH8	550.4	Umbilical hernia	digestive	401	36489	3	0	0	7.02388e-06	-10.4602	2.86534e-05	252.245	0.966922	1	0.999995
chr14.74952741.A.G	rs2268616	G	Risk factor	CAV	G	PGF	433.3	Cerebral ischemia	circulatory system	661	35245	3	0.153212	62.8808	5.38804	-0.00604405	0.993974	0.14575	0.966922	1	0.999995
chrX.15564175.T.C	rs41303171	C	Severity; Risk factor	CAV	C	ACE2	801	Fracture of ankle and foot	injuries & poisonings	198	35251	3	0	0	5.61701e-06	-12.866	2.58439e-06	310.269	0.966923	1	0.999995
chr6.158608455.C.T	rs117665206	T	Severity	CAV	T	TMEM181	447.7	Aortic ectasia	circulatory system	161	33398	3	0	0	1.64623e-06	-13.0219	2.2114e-06	314.084	0.966929	1	0.999995
chr7.117652877.C.G	rs80034486	G	Severity	CAV	G	CFTR	440	Atherosclerosis	circulatory system	440	25372	2	0	0	1.29777e-06	-10.8	2.04004e-05	260.502	0.966931	1	0.999995
chr1.46309111.A.G	rs41292543	G	Severity	CAV-FE	G	UQCRH	433.3	Cerebral ischemia	circulatory system	674	35938	3	5.80199e-06	2.80012	2.05762	0.00493712	1.00495	0.119102	0.966935	1	0.999995
chr17.45714244.T.C	rs113661667	C	Risk factor	CAV-FE	C	LINC02210-CRHR1	1004	NA	NA	155	38686	3	0	0	0.118835	-0.00706788	0.992957	0.170507	0.966936	1	0.999995
chrX.15586459.TAAATC.T	rs755766792	T	Severity	CAV	T	ACE2	362.9	Retinal edema	sense organs	342	33690	3	0	0	1.32062e-05	-11.3829	1.13884e-05	274.611	0.966936	1	0.999995
chr5.157106730.T.C	rs35960726	C	Severity	CAV	C	HAVCR2	531.4	Peptic ulcer, site unspecified	digestive	296	38474	3	0	0	4.79331e-06	-11.7615	7.79882e-06	283.762	0.966938	1	0.999995
chr5.77379593.G.A	rs7715119	A	Severity	CAV-FE	A	PDE8B	338.1	Acute pain	neurological	944	28537	3	0.0321824	66.8273	6.02905	-0.0027417	0.997262	0.0661482	0.966939	1	0.999995
chr6.160716758.G.A	rs4252187	A	Potential functional effect on protein	FCP + IP	A	PLG	700	Corns and callosities	dermatologic	422	35952	3	0	0	1.93801e-06	-11.5891	9.26679e-06	279.611	0.966939	1	0.999995
chr21.41494374.C.T	rs114363287	T	Risk factor	CAV	T	TMPRSS2	368.9	Subjective visual disturbances	sense organs	209	22849	2	0	0	1.93207e-06	-12.1556	5.25892e-06	293.28	0.966939	1	0.999995
chr4.71762286.C.T	rs113574864	T	Severity	CAV	T	GC	426.7	Abnormal electrocardiogram [ECG] [EKG]	circulatory system	833	29460	3	0.00831302	21.5052	2.54794	0.00349134	1.0035	0.0842388	0.96694	1	0.999995
chr2.6013310.G.A	rs73910904	A	Risk factor	CAV	A	-	261.2	Vitamin B-complex deficiencies	endocrine/metabolic	1717	25242	3	0	0	0.00495302	-0.00518796	0.994825	0.125176	0.966941	1	0.999995
chr10.52771466.C.T	rs1800451	T	Potential functional effect on protein	FCP + IP	T	MBL2	229	Benign neoplasm of unspecified sites	neoplasms	268	38568	3	0	0	0.631068	-0.00608775	0.993931	0.146893	0.966942	1	0.999995
chr4.186083346.C.T	rs121434431	T	Severity	CAV-FE	T	TLR3	290.1	Dementias	mental disorders	626	35142	3	0	0	4.44667e-06	-10.4212	2.97948e-05	251.475	0.966945	1	0.999995
chr6.18015216.C.T	rs140247774	T	Severity	CAV	T	-	292.1	Aphasia/speech disturbance	mental disorders	166	34813	3	0	0	0.164857	-0.0135346	0.986557	0.326627	0.966947	1	0.999995
chr4.186083346.C.T	rs121434431	T	Severity	CAV-FE	T	TLR3	295.1	Schizophrenia	mental disorders	488	24366	3	0	0	4.05695e-06	-9.54884	7.12842e-05	230.444	0.966948	1	0.999995
chrX.15600857.A.G	rs73635825	G	Risk factor*Conflicting; Protective*Conflicting	FCP + IP	G	ACE2	470	Septal Deviations/Turbinate Hypertrophy	respiratory	342	16889	2	0	0	2.33445e-05	-9.96264	4.71283e-05	240.433	0.966948	1	0.999995
chr5.174562335.T.A	rs2220543	T	Severity	CAV	A	SUMO2P6	374.3	Ptosis of eyelid	sense organs	153	33333	3	0	0	1.50009	-0.00513303	0.99488	0.123881	0.966949	1	0.999995
chr21.33287378.C.T	rs8178521	T	Severity	CAV-FE	T	IL10RB	745	Pain in joint	musculoskeletal	8614	23960	3	0.000491354	0	1.84965	0.00108824	1.00109	0.0262661	0.966952	1	0.999995
chr7.117559590.ATCT.A	rs113993960	A	Severity	CAV	A	CFTR	350.3	Lack of coordination	neurological	182	33366	3	0	0	6.40384e-06	-12.8125	2.72651e-06	309.246	0.966952	1	0.999995
chr7.117652877.C.G	rs80034486	G	Severity	CAV	G	CFTR	429.3	Symptoms involving cardiovascular system	circulatory system	481	26054	2	0	0	2.59528e-08	-11.11	1.49626e-05	268.159	0.966953	1	0.999995
chr1.161544752.A.C	rs396991	C	Severity	CAV-FE	C	FCGR3A	214.1	Lipoma of skin and subcutaneous tissue	neoplasms	176	35203	3	0	0	0.850449	-0.0048231	0.995189	0.116436	0.966959	1	0.999995
chrX.15586459.TAAATC.T	rs755766792	T	Severity	CAV	T	ACE2	427.8	Sinoatrial node dysfunction (Bradycardia)	circulatory system	279	29646	3	0	0	2.5376e-05	-10.7146	2.22191e-05	258.677	0.966961	1	0.999995
chr11.784340.C.G	rs7104929	G	Severity	CAV-FE	G	-	707.2	Chronic ulcer of leg or foot	dermatologic	715	37418	3	0.02911	67.0647	6.0725	-0.00254784	0.997455	0.061523	0.966967	1	0.999995
chrX.15561454.T.C	rs142017934	C	Severity	CAV	C	ACE2	705.8	Hyperhidrosis	dermatologic	226	33146	3	0	0	7.55781e-06	-12.9157	2.45925e-06	311.894	0.966969	1	0.999995
chrX.15564175.T.C	rs41303171	C	Severity; Risk factor	CAV	C	ACE2	686.1	Carbuncle and furuncle	dermatologic	141	21631	2	0	0	2.02153e-06	-11.8726	6.97934e-06	286.739	0.966973	1	0.999995
chr1.214663607.G.A	rs143976001	A	Severity	CAV	A	CENPF	840	Sprains and strains	injuries & poisonings	312	23796	2	0	0	2.79067e-06	-11.4456	1.0696e-05	276.434	0.966973	1	0.999995
chr2.191909428.G.A	rs147509469	A	Risk factor for females	CAV	A	CAVIN2-AS1	751	Genitourinary congenital anomalies	congenital anomalies	196	38709	3	0	0	1.07103	-0.018887	0.98129	0.456171	0.966974	1	0.999995
chr4.186082920.C.T	rs3775291	T	Risk factor; Severity	CAV-FE	T	TLR3	275.5	Disorders of calcium/phosphorus metabolism	endocrine/metabolic	312	37293	3	0.010382	9.39652	2.20742	-0.00439221	0.995617	0.106097	0.966979	1	0.999995
chrX.15600835.T.C	rs4646116	C	Risk factor	FCP + IP	C	ACE2	352.2	Facial nerve disorders [CN7]	neurological	184	35415	3	0	0	8.35751e-06	-11.6781	8.47754e-06	282.115	0.966981	1	0.999995
chr4.186083346.C.T	rs121434431	T	Severity	CAV-FE	T	TLR3	250.41	Impaired fasting glucose	endocrine/metabolic	474	20975	2	0	0	1.21905e-06	-10.1908	3.75155e-05	246.186	0.966981	1	0.999995
chr9.133449836.G.A	rs139951127	A	Severity	CAV-FE	A	ADAMTS13	613	Other nonmalignant breast conditions	genitourinary	496	28293	2	0	0	3.00841e-06	-11.2468	1.30492e-05	271.699	0.966982	1	0.999995
chr11.320772.A.G	rs12252	G	Severity; Risk factor	CAV	G	IFITM3	681.2	Cellulitis and abscess of face/neck	dermatologic	106	32400	3	0	0	0.546694	0.00819547	1.00823	0.197997	0.966983	1	0.999995
chr5.157106730.T.C	rs35960726	C	Severity	CAV	C	HAVCR2	259	Other endocrine disorders	endocrine/metabolic	181	35133	3	0	0	8.14569e-06	-11.6821	8.44382e-06	282.235	0.966984	1	0.999995
chr10.52340585.A.T	rs1441121	T	Severity	CAV	A	-	1004	NA	NA	148	37315	3	0	0	0.497881	0.00559543	1.00561	0.135188	0.966985	1	0.999995
chrX.15566297.A.G	rs4646179	G	Severity	CAV	G	ACE2	1004	NA	NA	155	38757	3	0	0	0.225848	-0.0162111	0.98392	0.391668	0.966985	1	0.999995
chr6.158608455.C.T	rs117665206	T	Severity	CAV	T	TMEM181	701.2	Scar conditions and fibrosis of skin	dermatologic	216	35975	3	0	0	0.000829109	0.0294638	1.0299	0.711953	0.966989	1	0.999995
chr12.47903511.T.C	rs11574018	C	Severity	CAV	C	VDR	724.2	Disorders of coccyx	musculoskeletal	366	33363	3	0	0	4.85389e-05	-8.43604	0.000216908	203.87	0.966993	1	0.999995
chr22.22210343.A.T	rs5757427	T	Severity	CAV	A	IGLV10-54	835	Internal derangement of knee	injuries & poisonings	146	24962	3	0	0	1.0533	0.00561985	1.00564	0.135813	0.966994	1	0.999995
chr15.90876959.G.A	rs201551785	A	Potential functional effect on protein	FCP + IP	A	FURIN	504	Other alveolar and parietoalveolar pneumonopathy	respiratory	430	36835	3	0	0	3.11108e-05	-9.912	4.95763e-05	239.541	0.966994	1	0.999995
chr7.117611595.T.G	rs150212784	G	Severity	CAV	G	CFTR	735.21	Hammer toe (acquired)	musculoskeletal	236	27510	2	0	0	2.08971e-08	-12.1323	5.38288e-06	293.206	0.966995	1	0.999995
chr15.90876959.G.A	rs201551785	A	Potential functional effect on protein	FCP + IP	A	FURIN	458	Hypotension	circulatory system	427	36299	3	0	0	2.69413e-05	-9.93189	4.86e-05	240.034	0.966995	1	0.999995
chr13.19647239.G.A	rs191299359	A	Severity	CAV	A	MPHOSPH8	781	Symptoms involving nervous and musculoskeletal systems	symptoms	361	38193	3	0	0	2.47639e-05	-10.0704	4.23157e-05	243.395	0.966997	1	0.999995
chr12.132489230.GC.G	rs56106917	G	Severity	CAV	G	FBRSL1	172.21	Basal cell carcinoma	neoplasms	276	27815	2	0.0347799	57.9089	2.3758	0.00366595	1.00367	0.0886049	0.966998	1	0.999995
chrX.15600857.A.G	rs73635825	G	Risk factor*Conflicting; Protective*Conflicting	FCP + IP	G	ACE2	381	Otitis media and Eustachian tube disorders	sense organs	285	23468	2	0	0	9.13191e-06	-10.7273	2.19374e-05	259.349	0.967007	1	0.999995
chr5.96909661.C.T	rs150892504	T	Severity	CAV	T	ERAP2	070.2	Viral hepatitis B	infectious diseases	440	27986	3	0	0	0.00172067	0.042323	1.04323	1.02326	0.967008	1	0.999995
chr9.33426577.A.G	rs10813976	G	Severity	CAV	G	-	715	Other inflammatory spondylopathies	musculoskeletal	399	35949	3	0	0	0.595823	0.00385445	1.00386	0.09321	0.967015	1	0.999995
chrX.15581269.T.C	rs138390800	C	May destabilize ACE2 protein structure	FCP + IP	C	ACE2	579.8	Nonspecific abnormal findings in stool contents	digestive	248	34293	3	0	0	0.000104446	-10.7389	2.16838e-05	259.697	0.967015	1	0.999995
chrX.15581269.T.C	rs138390800	C	May destabilize ACE2 protein structure	FCP + IP	C	ACE2	510	Other diseases of lung	respiratory	298	38750	3	0	0	0.000170162	-10.3835	3.09396e-05	251.109	0.967016	1	0.999995
chr22.24011037.T.C	rs11090305	C	Severity	CAV	C	-	573.3	Hepatomegaly	digestive	246	30809	3	0	0	0.843669	-0.00444967	0.99556	0.107613	0.967018	1	0.999995
chr12.47903511.T.C	rs11574018	C	Severity	CAV	C	VDR	720	Spinal stenosis	musculoskeletal	584	33363	3	0	0	5.7055e-05	-9.00864	0.000122348	217.89	0.967021	1	0.999995
chr7.117611595.T.G	rs150212784	G	Severity	CAV	G	CFTR	710	Osteomyelitis, periostitis, and other infections involving bone	musculoskeletal	164	27749	2	0	0	3.72124e-08	-11.7096	8.21447e-06	283.23	0.967022	1	0.999995
chr7.117611595.T.G	rs150212784	G	Severity	CAV	G	CFTR	710.1	Osteomyelitis	musculoskeletal	164	27749	2	0	0	3.72124e-08	-11.7096	8.21447e-06	283.23	0.967022	1	0.999995
chr10.104263031.C.A	rs4925	A	Protective for neurological complications of long COVID	CAV	A	GSTO1	614	Inflammatory diseases of female pelvic organs	genitourinary	944	36546	3	0	0	0.247807	0.00262004	1.00262	0.0633745	0.967023	1	0.999995
chrX.15589409.C.T	rs148771870	T	interindividual clinical variability; may destabilize ACE2 protein structure	CAV-FE	T	ACE2	250.7	Diabetic retinopathy	endocrine/metabolic	635	33693	3	0	0	5.37828e-06	-9.70043	6.12568e-05	234.644	0.967024	1	0.999995
chrX.15600857.A.G	rs73635825	G	Risk factor*Conflicting; Protective*Conflicting	FCP + IP	G	ACE2	809	Fracture of unspecified bones	injuries & poisonings	349	22902	2	0	0	1.39081e-05	-10.7276	2.19308e-05	259.501	0.967025	1	0.999995
chrX.15600857.A.G	rs73635825	G	Risk factor*Conflicting; Protective*Conflicting	FCP + IP	G	ACE2	695.7	Prurigo and Lichen	dermatologic	263	21345	2	0	0	1.50905e-06	-11.4481	1.06699e-05	276.938	0.967026	1	0.999995
chr15.90879313.T.C	rs8039305	C	Risk factor	CAV-FE	T	FURIN	180.3	Cervical intraepithelial neoplasia [CIN] [Cervical dysplasia]	neoplasms	118	7750	1	NA	NA	0	-0.00737487	0.992652	0.178409	0.967027	1	0.999995
chr7.117559590.ATCT.A	rs113993960	A	Severity	CAV	A	CFTR	345.1	Epilepsy	neurological	221	34946	3	0	0	3.32833e-06	-12.968	2.33382e-06	313.719	0.967028	1	0.999995
chr13.19647239.G.A	rs191299359	A	Severity	CAV	A	MPHOSPH8	204	Leukemia	neoplasms	295	38377	3	0	0	3.10005e-05	-9.93122	4.86326e-05	240.255	0.967028	1	0.999995
chr6.158608455.C.T	rs117665206	T	Severity	CAV	T	TMEM181	198.4	Secondary malignant neoplasm of liver	neoplasms	155	35243	3	0	0	3.75711e-06	-12.9215	2.44498e-06	312.6	0.967028	1	0.999995
chr7.117587738.G.A	rs76713772	A	Severity	CAV	A	CFTR	707.2	Chronic ulcer of leg or foot	dermatologic	719	37804	3	0	0	3.69775e-06	-8.08549	0.000307977	195.611	0.967029	1	0.999995
chr8.124324323.T.C	rs72711165	C	Severity	CAV-FE	C	TMEM65	270.3	Disorders of plasma protein metabolism	endocrine/metabolic	354	36564	3	0	0	0.670381	0.0109311	1.01099	0.264463	0.96703	1	0.999995
chr9.21206606.C.G	rs28368148	G	Severity	CAV-FE	G	IFNA10	689	Disorder of skin and subcutaneous tissue NOS	dermatologic	644	36877	3	0	0	0.895401	0.0172964	1.01745	0.418467	0.967031	1	0.999995
chr5.123497022.T.C	rs62377777	T	Severity	CAV	C	-	255.21	Glucocorticoid deficiency	endocrine/metabolic	218	34950	3	0	0	0.0685501	0.00472025	1.00473	0.114202	0.967031	1	0.999995
chrX.15592465.T.A	rs73195521	A	Severity	CAV	A	ACE2	155	Cancer of liver and intrahepatic bile duct	neoplasms	326	36775	3	0	0	3.26854e-05	-10.5812	2.53878e-05	256.016	0.967033	1	0.999995
chrX.15586459.TAAATC.T	rs755766792	T	Severity	CAV	T	ACE2	585.33	Chronic Kidney Disease, Stage III	genitourinary	322	32105	3	0	0	1.66423e-05	-10.6021	2.48633e-05	256.584	0.967041	1	0.999995
chr21.41470664.C.T	rs61735794	T	Risk factor	CAV	T	TMPRSS2	737	Curvature of spine	musculoskeletal	307	36028	3	0	0	0.0880353	0.0140162	1.01411	0.339223	0.967042	1	0.999995
chrX.12888602.G.A	rs147244662	A	Severity; Severity for males	CAV-FE	A	TLR7	368.9	Subjective visual disturbances	sense organs	259	35468	3	0	0	1.74795e-05	-10.4116	3.00826e-05	251.989	0.967043	1	0.999995
chr1.214663607.G.A	rs143976001	A	Severity	CAV	A	CENPF	687.2	NA	NA	242	25030	2	0	0	9.63979e-07	-11.5547	9.59081e-06	279.684	0.967046	1	0.999995
chr17.16948873.A.G	rs34557412	G	Severity	CAV	G	TNFRSF13B	333.1	Essential tremor	neurological	217	35043	3	0	0	8.70668e-06	-12.406	4.09394e-06	300.299	0.967047	1	0.999995
chr12.47903511.T.C	rs11574018	C	Severity	CAV	C	VDR	687.2	NA	NA	302	38201	3	0	0	8.55227e-05	-9.03867	0.000118729	218.81	0.96705	1	0.999995
chr7.117587738.G.A	rs76713772	A	Severity	CAV	A	CFTR	939	Atopic/contact dermatitis due to other or unspecified	dermatologic	605	10968	1	NA	NA	0	-9.43313	8.00279e-05	228.363	0.967051	1	0.999995
chrX.12888602.G.A	rs147244662	A	Severity; Severity for males	CAV-FE	A	TLR7	209	Neuroendocrine tumors	neoplasms	192	39125	3	0	0	1.32436e-05	-11.1475	1.44107e-05	269.874	0.967052	1	0.999995
chrX.15592465.T.A	rs73195521	A	Severity	CAV	A	ACE2	577.3	Cyst and pseudocyst of pancreas	digestive	199	38683	3	0	0	9.54663e-06	-10.8016	2.0366e-05	261.512	0.967053	1	0.999995
chr13.19647239.G.A	rs191299359	A	Severity	CAV	A	MPHOSPH8	528	Diseases of the oral soft tissues, excluding lesions specific for gingiva and tongue	digestive	376	37322	3	0	0	1.12757e-05	-10.2821	3.42406e-05	248.939	0.967054	1	0.999995
chrX.15586459.TAAATC.T	rs755766792	T	Severity	CAV	T	ACE2	477	Epistaxis or throat hemorrhage	respiratory	373	26704	3	0	0	1.02236e-05	-11.7788	7.66545e-06	285.196	0.967056	1	0.999995
chr1.161517662.T.C	rs72717040	C	Risk factor	FCP + IP	C	FCGR2A	429.3	Symptoms involving cardiovascular system	circulatory system	181	8037	1	NA	NA	0	0.0178502	1.01801	0.432201	0.967056	1	0.999995
chrX.15592465.T.A	rs73195521	A	Severity	CAV	A	ACE2	960	Poisoning by antibiotics	injuries & poisonings	319	37027	3	0	0	2.7902e-05	-10.9689	1.72287e-05	265.611	0.967059	1	0.999995
chr22.49281538.G.A	rs62220604	G	Severity	CAV	A	-	497	Bronchitis	respiratory	690	28358	3	0	0	0.0717497	0.00304662	1.00305	0.0737746	0.96706	1	0.999995
chr2.195499753.A.C	rs73060484	C	Severity	CAV	C	-	255.1	Adrenal hyperfunction	endocrine/metabolic	135	34859	3	0	0	0.373366	0.00842192	1.00846	0.203946	0.967061	1	0.999995
chr17.16948873.A.G	rs34557412	G	Severity	CAV	G	TNFRSF13B	302.1	Decreased libido	mental disorders	142	24333	3	0	0	4.97544e-06	-12.1016	5.55074e-06	293.078	0.967064	1	0.999995
chr16.89196249.G.A	rs117169628	A	Severity	CAV	A	SLC22A31	695.7	Prurigo and Lichen	dermatologic	300	32281	3	0.0449937	31.2899	2.91078	-0.007058	0.992967	0.170945	0.967066	1	0.999995
chr7.117642566.G.A	rs77010898	A	Severity	CAV	A	CFTR	440	Atherosclerosis	circulatory system	440	25363	2	0	0	3.99339e-05	-10.9553	1.74648e-05	265.36	0.967069	1	0.999995
chr7.117652877.C.G	rs80034486	G	Severity	CAV	G	CFTR	414	Other forms of chronic heart disease	circulatory system	355	25080	2	0	0	7.25295e-08	-10.9861	1.69353e-05	266.107	0.967069	1	0.999995
chr3.1052111.C.G	rs1504061	G	Severity	CAV	G	-	681.1	Cellulitis and abscess of fingers/toes	dermatologic	250	33589	3	0	0	1.29192	0.0075886	1.00762	0.183824	0.967071	1	0.999995
chr2.195994321.C.T	rs191631470	T	Severity	CAV	T	DNAH7	277.51	Lipoprotein disorders	endocrine/metabolic	197	36672	3	0	0	2.72386e-06	-13.1042	2.03665e-06	317.438	0.967072	1	0.999995
chrX.15603134.G.A	rs7885856	G;A	Possible functional consequences	FCP + IP	A	ACE2	420.2	Pericarditis	circulatory system	181	37746	3	0	0	0.0646902	0.0115063	1.01157	0.278746	0.967074	1	0.999995
chr8.16932640.T.C	rs118072448	T	Severity	CAV	C	-	296.22	Major depressive disorder	mental disorders	5941	23975	3	0.00398448	25.945	2.7007	-0.00218065	0.997822	0.0528314	0.967076	1	0.999995
chr6.12216733.A.G	rs10755709	A	Severity	CAV	G	-	362.26	Macular puckering of retina	sense organs	312	32239	3	0	0	0.1376	-0.00359163	0.996415	0.0870229	0.967079	1	0.999995
chrX.15600857.A.G	rs73635825	G	Risk factor*Conflicting; Protective*Conflicting	FCP + IP	G	ACE2	389.4	Tinnitus	sense organs	314	22850	2	0	0	1.18891e-05	-10.7182	2.21388e-05	259.717	0.967082	1	0.999995
chr1.214663607.G.A	rs143976001	A	Severity	CAV	A	CENPF	317.11	Alcoholic liver damage	mental disorders	210	20157	2	0	0	4.50772e-07	-11.1821	1.3921e-05	270.974	0.967084	1	0.999995
chr11.2872637.A.G	rs10766439	A	Severity	CAV	A	-	614.52	Vaginitis and vulvovaginitis	genitourinary	750	35408	3	0.0352958	71.329	6.97568	-0.00260819	0.997395	0.0632062	0.967085	1	0.999995
chr13.19647239.G.A	rs191299359	A	Severity	CAV	A	MPHOSPH8	507	Pleurisy; pleural effusion	respiratory	294	36848	3	0	0	4.46539e-05	-9.79929	5.54912e-05	237.477	0.967085	1	0.999995
chr16.89196249.G.A	rs117169628	A	Severity	CAV	A	SLC22A31	738.4	Acquired spondylolisthesis	musculoskeletal	190	35964	3	0	0	0.540885	0.00810741	1.00814	0.19648	0.967086	1	0.999995
chrX.15564175.T.C	rs41303171	C	Severity; Risk factor	CAV	C	ACE2	626.1	Irregular menstrual cycle/bleeding	genitourinary	1982	31405	3	0	0	0.516149	0.0093765	1.00942	0.22724	0.967087	1	0.999995
chr4.67963885.A.G	rs17088850	G	Possible functional consequences	FCP + IP	G	TMPRSS11A	411.3	Angina pectoris	circulatory system	254	7967	1	NA	NA	0	-0.00503849	0.994974	0.122118	0.967089	1	0.999995
chr10.104263031.C.A	rs4925	A	Protective for neurological complications of long COVID	CAV	A	GSTO1	742	Derangement of joint, non-traumatic	musculoskeletal	162	35763	3	0	0	1.3477	0.0057323	1.00575	0.138936	0.96709	1	0.999995
chr1.109740350.G.T	rs1332018	T	Risk factor; Severity	CAV	G	GSTM3	465	Acute upper respiratory infections of multiple or unspecified sites	respiratory	4017	28421	3	0	0	0.749117	0.00112507	1.00113	0.0272696	0.967091	1	0.999995
chr17.31410594.G.A	rs178840	G	Severity	CAV	A	RAB11FIP4	747	Cardiac and circulatory congenital anomalies	congenital anomalies	139	11597	1	NA	NA	0	0.00552271	1.00554	0.133862	0.967091	1	0.999995
chrX.15581269.T.C	rs138390800	C	May destabilize ACE2 protein structure	FCP + IP	C	ACE2	715.1	Sacroiliitis NEC	musculoskeletal	336	36207	3	0	0	0.000277581	-9.03513	0.00011915	219.026	0.967095	1	0.999995
chr13.19647239.G.A	rs191299359	A	Severity	CAV	A	MPHOSPH8	715.1	Sacroiliitis NEC	musculoskeletal	336	36210	3	0	0	1.12261e-05	-10.2114	3.67504e-05	247.591	0.967102	1	0.999995
chr7.117652877.C.G	rs80034486	G	Severity	CAV	G	CFTR	728.7	Fasciitis	musculoskeletal	612	22595	2	0	0	1.06533e-05	-10.2273	3.61696e-05	247.991	0.967104	1	0.999995
chr1.214663607.G.A	rs143976001	A	Severity	CAV	A	CENPF	195	Cancer, suspected or other	neoplasms	317	23088	2	0	0	3.08346e-06	-11.729	8.05658e-06	284.412	0.967105	1	0.999995
chr7.117587738.G.A	rs76713772	A	Severity	CAV	A	CFTR	440	Atherosclerosis	circulatory system	604	33401	3	0	0	5.89629e-06	-8.08575	0.000307895	196.068	0.967105	1	0.999995
chr19.24134099.G.A	rs10407383	A	Severity	CAV-FE	A	ZNF254	110.13	Dermatophytosis of the body	infectious diseases	329	31303	3	0	0	0.137155	0.0035792	1.00359	0.0868081	0.967112	1	0.999995
chr13.22495675.AG.A	rs10714879	A	Severity	CAV	A	-	721.1	Spondylosis without myelopathy	musculoskeletal	529	7845	1	NA	NA	0	0.0035625	1.00357	0.0864056	0.967113	1	0.999995
chr4.67963489.G.A	rs6552134	G	Possible functional consequences	FCP + IP	A	TMPRSS11A	351	Other peripheral nerve disorders	neurological	353	8260	1	NA	NA	0	-0.00396943	0.996038	0.0962757	0.967113	1	0.999995
chr10.8988345.A.T	rs71481792	A	Severity	CAV	T	-	577.2	Chronic pancreatitis	digestive	115	37916	3	0.0602855	41.5916	3.42417	-0.00693117	0.993093	0.168112	0.967113	1	0.999995
chr7.117587778.G.T	rs113993959	T	Severity	CAV	T	CFTR	394.2	Mitral valve disease	circulatory system	290	26355	2	0	0	4.28387e-06	-11.2764	1.2669e-05	273.508	0.967114	1	0.999995
chr9.133449836.G.A	rs139951127	A	Severity	CAV-FE	A	ADAMTS13	279.7	Other immunological findings	endocrine/metabolic	1139	27666	2	0	0	0.00126767	-0.0391852	0.961573	0.950543	0.967117	1	0.999995
chr15.90876959.G.A	rs201551785	A	Potential functional effect on protein	FCP + IP	A	FURIN	735.21	Hammer toe (acquired)	musculoskeletal	386	36046	3	0	0	1.27108e-05	-9.9142	4.94672e-05	240.496	0.967117	1	0.999995
chr1.244873270.T.C	rs12130553	C	Severity	CAV	T	-	626.2	Dysmenorrhea	genitourinary	138	16485	2	0.0388657	44.4271	1.79944	-0.00590752	0.99411	0.143304	0.967117	1	0.999995
chr12.47903511.T.C	rs11574018	C	Severity	CAV	C	VDR	442.1	Aortic aneurysm	circulatory system	738	33400	3	0	0	0.000207266	-7.27224	0.000694551	176.428	0.967121	1	0.999995
chrX.15600835.T.C	rs4646116	C	Risk factor	FCP + IP	C	ACE2	525	Other diseases of the teeth and supporting structures	digestive	218	36834	3	0	0	6.70693e-06	-11.1885	1.38325e-05	271.458	0.967123	1	0.999995
chrX.15561454.T.C	rs142017934	C	Severity	CAV	C	ACE2	228.1	Hemangioma of skin and subcutaneous tissue	neoplasms	316	28520	2	0	0	1.0815e-05	-10.0404	4.36006e-05	243.617	0.967125	1	0.999995
chrX.15592465.T.A	rs73195521	A	Severity	CAV	A	ACE2	427.22	Atrial flutter	circulatory system	339	29645	3	0	0	6.16526e-06	-11.4256	1.09127e-05	277.226	0.967125	1	0.999995
chr10.28606315.C.T	rs12773860	T	Severity	CAV	T	WAC	348	Other conditions of brain	neurological	215	34661	3	0.0186219	7.74119	2.16781	-0.0083509	0.991684	0.202631	0.967127	1	0.999995
chr5.157106730.T.C	rs35960726	C	Severity	CAV	C	HAVCR2	367.2	Astigmatism	sense organs	208	34689	3	0	0	3.79826e-07	-11.8576	7.08486e-06	287.723	0.967127	1	0.999995
chr9.133449836.G.A	rs139951127	A	Severity	CAV-FE	A	ADAMTS13	362.26	Macular puckering of retina	sense organs	235	25896	2	0	0	4.28528e-08	-10.9862	1.6933e-05	266.6	0.96713	1	0.999995
chrX.15596127.G.T	rs146598386	T	Severity	CAV	T	ACE2	751	Genitourinary congenital anomalies	congenital anomalies	197	38775	3	0	0	6.61311e-06	-12.7048	3.03665e-06	308.347	0.967134	1	0.999995
chr7.117652877.C.G	rs80034486	G	Severity	CAV	G	CFTR	613	Other nonmalignant breast conditions	genitourinary	496	28296	2	0	0	2.21287e-06	-10.679	2.30238e-05	259.195	0.967136	1	0.999995
chr13.19647239.G.A	rs191299359	A	Severity	CAV	A	MPHOSPH8	352	Disorders of other cranial nerves	neurological	302	35423	3	0	0	8.68658e-06	-10.3211	3.29309e-05	250.52	0.967138	1	0.999995
chr9.21206606.C.G	rs28368148	G	Severity	CAV-FE	G	IFNA10	371.1	Uveitis, noninfectious or NOS	sense organs	213	33608	3	0	0	1.18723e-05	-12.8284	2.68345e-06	311.397	0.967139	1	0.999995
chr13.19647239.G.A	rs191299359	A	Severity	CAV	A	MPHOSPH8	550.2	Diaphragmatic hernia	digestive	344	36489	3	0	0	1.81597e-05	-10.2346	3.59056e-05	248.44	0.96714	1	0.999995
chr5.32750877.T.C	rs1173773	C	Protective	CAV	C	NPR3	580.3	Nephritis and nephropathy without mention of glomerulonephritis	genitourinary	158	24754	2	0	0	0.0453929	-0.0048711	0.995141	0.11825	0.967142	1	0.999995
chrX.12888602.G.A	rs147244662	A	Severity; Severity for males	CAV-FE	A	TLR7	507	Pleurisy; pleural effusion	respiratory	294	36840	3	0	0	3.40979e-05	-10.2113	3.6751e-05	247.89	0.967142	1	0.999995
chrX.15600857.A.G	rs73635825	G	Risk factor*Conflicting; Protective*Conflicting	FCP + IP	G	ACE2	255	Disorders of adrenal glands	endocrine/metabolic	304	23159	2	0	0	1.1491e-05	-10.7451	2.15498e-05	260.855	0.967143	1	0.999995
chrX.15564175.T.C	rs41303171	C	Severity; Risk factor	CAV	C	ACE2	480.1	Bacterial pneumonia	respiratory	221	34260	3	0	0	0.00127946	0.0294491	1.02989	0.714927	0.967143	1	0.999995
chrX.12888602.G.A	rs147244662	A	Severity; Severity for males	CAV-FE	A	TLR7	458.9	Hypotension NOS	circulatory system	271	36305	3	0	0	3.06913e-05	-10.1581	3.87593e-05	246.619	0.967145	1	0.999995
chrX.15564142.G.A	rs147311723	A	Severity	CAV	A	ACE2	110	Dermatophytosis / Dermatomycosis	infectious diseases	2933	31396	3	0.142716	26.7426	2.7301	0.00832742	1.00836	0.202194	0.967148	1	0.999995
chrX.15592465.T.A	rs73195521	A	Severity	CAV	A	ACE2	612.2	Hypertrophy of breast (Gynecomastia)	genitourinary	279	33453	3	0	0	2.22928e-05	-10.4483	2.89975e-05	253.693	0.967149	1	0.999995
chr16.89196249.G.A	rs117169628	A	Severity	CAV	A	SLC22A31	367.2	Astigmatism	sense organs	206	34619	3	0.0282689	0	1.40028	-0.00768006	0.992349	0.186482	0.967149	1	0.999995
chr16.85959043.C.T	rs12444486	C	Severity in African-Americans	CAV	C	-	244.5	Congenital hypothyroidism	endocrine/metabolic	157	29917	3	0	0	0.237781	-0.00482047	0.995191	0.117047	0.967149	1	0.999995
chrX.12888602.G.A	rs147244662	A	Severity; Severity for males	CAV-FE	A	TLR7	372	Disorders of conjunctiva	sense organs	267	33659	3	0	0	1.01993e-05	-10.4274	2.96107e-05	253.192	0.96715	1	0.999995
chrX.15589409.C.T	rs148771870	T	interindividual clinical variability; may destabilize ACE2 protein structure	CAV-FE	T	ACE2	530.9	Heartburn	digestive	385	28426	3	0	0	4.838e-06	-9.66321	6.35799e-05	234.646	0.967151	1	0.999995
chr21.41494374.C.T	rs114363287	T	Risk factor	CAV	T	TMPRSS2	253	Disorders of the pituitary gland and its hypothalamic control	endocrine/metabolic	225	23150	2	0	0	3.65073e-06	-12.4742	3.82388e-06	302.905	0.967151	1	0.999995
chr2.216660263.A.C	rs2270360	A	Severity	CAV	C	IGFBP2	580.3	Nephritis and nephropathy without mention of glomerulonephritis	genitourinary	236	29244	3	0	0	0.592563	0.00535481	1.00537	0.130031	0.967151	1	0.999995
chrX.15586459.TAAATC.T	rs755766792	T	Severity	CAV	T	ACE2	371.1	Uveitis, noninfectious or NOS	sense organs	213	33661	3	0	0	2.20683e-06	-11.2195	1.34098e-05	272.449	0.967152	1	0.999995
chr7.117652877.C.G	rs80034486	G	Severity	CAV	G	CFTR	722.1	Displacement of intervertebral disc	musculoskeletal	614	25327	2	0	0	6.45036e-06	-11.0538	1.58276e-05	268.437	0.967154	1	0.999995
chr5.157106730.T.C	rs35960726	C	Severity	CAV	C	HAVCR2	514	Abnormal findings examination of lungs	respiratory	957	36287	3	0	0	0.0035954	0.0299585	1.03041	0.727546	0.967154	1	0.999995
chr6.45737076.T.A	rs16873740	A	Severity	CAV	A	-	587	Kidney replaced by transpant	genitourinary	407	31976	3	0	0	0.459806	-0.0038765	0.996131	0.0941419	0.967155	1	0.999995
chr4.44416575.T.C	rs35540967	C	Severity	CAV	C	KCTD8	701	Other hypertrophic and atrophic conditions of skin	dermatologic	914	35786	3	0	0	0.677936	-0.00414474	0.995864	0.100661	0.967156	1	0.999995
chr4.186083346.C.T	rs121434431	T	Severity	CAV-FE	T	TLR3	741.4	Joint effusions	musculoskeletal	334	35778	3	0	0	4.61179e-06	-9.72837	5.95692e-05	236.267	0.967156	1	0.999995
chr1.173115604.T.G	rs17300100	G	Severity	CAV	G	-	369.5	Conjunctivitis, infectious	sense organs	755	33001	3	0	0	0.846695	0.00453474	1.00455	0.110141	0.967159	1	0.999995
chr21.41494374.C.T	rs114363287	T	Risk factor	CAV	T	TMPRSS2	715.1	Sacroiliitis NEC	musculoskeletal	225	23833	2	0	0	2.24427e-06	-12.3619	4.27857e-06	300.271	0.967161	1	0.999995
chr1.27373964.C.T	rs141300199	T	Severity	CAV	T	FCN3	401.21	Hypertensive heart disease	circulatory system	295	21989	3	0	0	1.15355e-05	-12.0624	5.77237e-06	293.017	0.967163	1	0.999995
chr21.41494374.C.T	rs114363287	T	Risk factor	CAV	T	TMPRSS2	038	Septicemia	infectious diseases	284	23262	2	0	0	3.8948e-06	-12.6522	3.20043e-06	307.345	0.967163	1	0.999995
chr21.41494374.C.T	rs114363287	T	Risk factor	CAV	T	TMPRSS2	715	Other inflammatory spondylopathies	musculoskeletal	256	23833	2	0	0	2.71309e-06	-12.4795	3.80378e-06	303.155	0.967164	1	0.999995
chr7.117611595.T.G	rs150212784	G	Severity	CAV	G	CFTR	700	Corns and callosities	dermatologic	225	27350	2	0	0	1.12661e-06	-11.9928	6.18872e-06	291.333	0.967164	1	0.999995
chr4.67910402.G.A	rs4860265	G	Possible functional consequences	FCP + IP	G	TMPRSS11A	202	Cancer of other lymphoid, histiocytic tissue	neoplasms	244	37481	3	0.0457322	63.4352	5.46973	-0.00391063	0.996097	0.0949992	0.967164	1	0.999995
chr4.106022043.T.C	rs11729561	T	Severity	CAV	C	-	041.1	Staphylococcus infections	infectious diseases	132	35313	3	0.121807	37.6457	3.20748	0.0105251	1.01058	0.255688	0.967165	1	0.999995
chr11.784340.C.G	rs7104929	G	Severity	CAV-FE	G	-	608	Other disorders of male genital organs	genitourinary	176	33640	3	0.11682	67.4739	6.14891	0.00523341	1.00525	0.127139	0.967166	1	0.999995
chr6.160716758.G.A	rs4252187	A	Potential functional effect on protein	FCP + IP	A	PLG	317.11	Alcoholic liver damage	mental disorders	258	32043	3	0	0	4.55974e-06	-11.4969	1.01615e-05	279.334	0.96717	1	0.999995
chr11.88436431.C.T	rs72953026	T	Severity	CAV-FE	T	-	781.2	Abnormal posture	symptoms	179	37750	3	0.110349	49.0892	3.92844	0.00685283	1.00688	0.166511	0.967172	1	0.999995
chr9.78543197.A.G	rs7027911	A	Severity	CAV	G	-	593.1	Gross hematuria	genitourinary	292	20225	2	0	0	0.473252	-0.00392089	0.996087	0.0952723	0.967173	1	0.999995
chr2.45584979.T.C	-	HLA-A*02:02	Protective	IP	C	HLA-A	090.2	Gonococcal infections	infectious diseases	164	28556	2	0.0191971	36.3511	1.57112	0.00520363	1.00522	0.126441	0.967173	1	0.999995
chr22.24011037.T.C	rs11090305	C	Severity	CAV	C	-	695.3	Rosacea	dermatologic	274	23133	2	0.0042372	15.0212	1.17676	-0.00450074	0.995509	0.109368	0.967174	1	0.999995
chr5.32750877.T.C	rs1173773	C	Protective	CAV	T	NPR3	626	Disorders of menstruation and other abnormal bleeding from female genital tract	genitourinary	722	7274	1	NA	NA	0	0.00269271	1.0027	0.0654359	0.967176	1	0.999995
chr1.12192898.T.G	rs1061622	T	Severity	CAV-FE	G	TNFRSF1B	214	Lipoma	neoplasms	394	37421	3	0	0	0.80777	-0.00376677	0.99624	0.0915385	0.967177	1	0.999995
chr7.117587738.G.A	rs76713772	A	Severity	CAV	A	CFTR	599.9	Other abnormality of urination	genitourinary	560	28972	3	0	0	7.41667e-06	-8.68376	0.000169313	211.038	0.967178	1	0.999995
chr13.19647239.G.A	rs191299359	A	Severity	CAV	A	MPHOSPH8	371.3	Inflammation of eyelids	sense organs	487	33668	3	0	0	1.31273e-05	-10.6715	2.31975e-05	259.347	0.967178	1	0.999995
chr5.96909661.C.T	rs150892504	T	Severity	CAV	T	ERAP2	416	Cardiomegaly	circulatory system	249	37921	3	0	0	3.14015e-05	-11.3307	1.19985e-05	275.385	0.96718	1	0.999995
chr6.52200448.A.G	rs13192246	G	Severity	CAV	A	-	242	Thyrotoxicosis with or without goiter	endocrine/metabolic	592	23064	2	0	0	0.0851201	-0.00271304	0.997291	0.0659425	0.967182	1	0.999995
chr16.89196249.G.A	rs117169628	A	Severity	CAV	A	SLC22A31	216.1	Screening for malignant neoplasms of the skin	neoplasms	581	34819	3	0	0	0.830893	0.00408626	1.00409	0.0993327	0.967187	1	0.999995
chr17.16948873.A.G	rs34557412	G	Severity	CAV	G	TNFRSF13B	835	Internal derangement of knee	injuries & poisonings	207	38078	3	0	0	4.92879e-06	-12.3355	4.39284e-06	299.866	0.967187	1	0.999995
chrX.15581269.T.C	rs138390800	C	May destabilize ACE2 protein structure	FCP + IP	C	ACE2	276.5	Hypovolemia	endocrine/metabolic	204	34280	3	0	0	5.79035e-05	-10.7233	2.20262e-05	260.686	0.967188	1	0.999995
chr12.112919388.G.A	rs10774671	A	Severity (A allele); Protective (G allele)	CAV-FE	A	OAS1	426.7	Abnormal electrocardiogram [ECG] [EKG]	circulatory system	222	6747	1	NA	NA	0	0.00407829	1.00409	0.0991476	0.967189	1	0.999995
chrX.15592465.T.A	rs73195521	A	Severity	CAV	A	ACE2	362.26	Macular puckering of retina	sense organs	325	33689	3	0	0	1.08761e-05	-11.1592	1.42438e-05	271.3	0.96719	1	0.999995
chr1.214663607.G.A	rs143976001	A	Severity	CAV	A	CENPF	433.1	Occlusion and stenosis of precerebral arteries	circulatory system	447	23478	2	0	0	2.34186e-06	-11.9946	6.17731e-06	291.624	0.967192	1	0.999995
chr1.230710048.A.G	rs699	G	Severity	CAV	A	AGT	053	Herpes zoster	infectious diseases	526	17377	2	0	0	0.200039	-0.00305135	0.996953	0.0741872	0.967192	1	0.999995
chr2.74462906.CA.C	rs765427546	C	Severity	CAV	C	MOGS	110.1	Dermatophytosis	infectious diseases	2381	19400	2	0	0	0.00193266	0.0433211	1.04427	1.05327	0.967192	1	0.999995
chr7.117587778.G.T	rs113993959	T	Severity	CAV	T	CFTR	172.21	Basal cell carcinoma	neoplasms	275	27867	2	0	0	3.06226e-05	-11.2122	1.35087e-05	272.627	0.967195	1	0.999995
chr1.214663607.G.A	rs143976001	A	Severity	CAV	A	CENPF	930	Allergic reaction to food	injuries & poisonings	388	20145	2	0	0	3.38804e-06	-11.741	7.96096e-06	285.504	0.967197	1	0.999995
chr5.157106730.T.C	rs35960726	C	Severity	CAV	C	HAVCR2	458.9	Hypotension NOS	circulatory system	271	36293	3	0	0	4.51115e-06	-11.5898	9.26004e-06	281.835	0.967198	1	0.999995
chrX.15586459.TAAATC.T	rs755766792	T	Severity	CAV	T	ACE2	681.1	Cellulitis and abscess of fingers/toes	dermatologic	253	33828	3	0	0	2.9921e-05	-11.0149	1.64543e-05	267.864	0.967199	1	0.999995
chrX.15581240.G.A	rs147464721	A	Severity	CAV	A	ACE2	726.3	Bursitis	musculoskeletal	261	29407	3	0	0	5.17583e-05	-11.8533	7.11518e-06	288.275	0.967202	1	0.999995
chr5.157106730.T.C	rs35960726	C	Severity	CAV	C	HAVCR2	153.2	Colon cancer	neoplasms	227	34596	3	0	0	6.1097e-06	-11.4981	1.01497e-05	279.644	0.967203	1	0.999995
chrX.15586459.TAAATC.T	rs755766792	T	Severity	CAV	T	ACE2	427.22	Atrial flutter	circulatory system	339	29646	3	0	0	8.96264e-06	-11.3257	1.2059e-05	275.455	0.967203	1	0.999995
chrX.15600835.T.C	rs4646116	C	Risk factor	FCP + IP	C	ACE2	362.3	Other nondiabetic retinopathy	sense organs	229	33687	3	0	0	7.93453e-06	-11.3167	1.21675e-05	275.243	0.967204	1	0.999995
chr4.67963489.G.A	rs6552134	G	Possible functional consequences	FCP + IP	A	TMPRSS11A	110	Dermatophytosis / Dermatomycosis	infectious diseases	927	6978	1	NA	NA	0	-0.00255228	0.997451	0.0620787	0.967205	1	0.999995
chr1.155066988.C.T	rs114301457	T	Severity	CAV	T	EFNA4	425	Cardiomyopathy	circulatory system	869	37724	3	0	0	0.00484232	-0.0419909	0.958879	1.02134	0.967205	1	0.999995
chr1.87162490.C.T	rs10873821	C	Severity	CAV	T	LINC01140	798	Malaise and fatigue	symptoms	2980	23213	2	0	0	0.97362	0.0012879	1.00129	0.0313299	0.96721	1	0.999995
chrX.15592465.T.A	rs73195521	A	Severity	CAV	A	ACE2	155.1	Malignant neoplasm of liver, primary	neoplasms	306	36775	3	0	0	3.49426e-05	-10.4936	2.7712e-05	255.276	0.967211	1	0.999995
chr12.47902438.G.T	rs11574024	T	Severity	CAV	T	VDR	433.21	Cerebral artery occlusion, with cerebral infarction	circulatory system	1108	35800	3	0.155237	74.803	7.93746	0.00494542	1.00496	0.120313	0.967212	1	0.999995
chr17.31410594.G.A	rs178840	G	Severity	CAV	A	RAB11FIP4	275.6	Hypercalcemia	endocrine/metabolic	168	11276	1	NA	NA	0	-0.00490885	0.995103	0.119423	0.967212	1	0.999995
chr17.35880776.C.T	rs2107538	T	Risk factor; Severity	FCP	T	CCL5	743.11	Osteoporosis NOS	musculoskeletal	2373	34597	3	0	0	0.253693	-0.00155832	0.998443	0.0379113	0.967213	1	0.999995
chr8.37849759.C.T	rs138763430	T	Severity	CAV	T	BRF2	370	Keratitis	sense organs	196	33652	3	0	0	1.218e-06	-12.2078	4.99133e-06	297.028	0.967216	1	0.999995
chrX.15589409.C.T	rs148771870	T	interindividual clinical variability; may destabilize ACE2 protein structure	CAV-FE	T	ACE2	550.2	Diaphragmatic hernia	digestive	344	36486	3	0	0	1.01454e-05	-10.5274	2.6792e-05	256.146	0.967217	1	0.999995
chr11.88824823.A.G	rs10831496	G	Severity	CAV-FE	G	GRM5	599.9	Other abnormality of urination	genitourinary	180	10729	1	NA	NA	0	-0.00482988	0.995182	0.11752	0.967217	1	0.999995
chrX.15586459.TAAATC.T	rs755766792	T	Severity	CAV	T	ACE2	519.8	Other diseases of respiratory system, NEC	respiratory	181	38301	3	0	0	5.35331e-06	-11.1236	1.47592e-05	270.672	0.967219	1	0.999995
chr17.16948873.A.G	rs34557412	G	Severity	CAV	G	TNFRSF13B	344	Other paralytic syndromes	neurological	216	35043	3	0	0	1.52566e-05	-11.7698	7.73434e-06	286.399	0.967219	1	0.999995
chr7.117587738.G.A	rs76713772	A	Severity	CAV	A	CFTR	585.4	Chronic kidney disease, Stage I or II	genitourinary	631	32111	3	0	0	6.52089e-06	-8.0683	0.000313315	196.33	0.96722	1	0.999995
chrX.15581269.T.C	rs138390800	C	May destabilize ACE2 protein structure	FCP + IP	C	ACE2	364	Corneal opacity and other disorders of cornea	sense organs	350	34090	3	0	0	8.99307e-05	-10.8919	1.8608e-05	265.046	0.967221	1	0.999995
chr4.188627868.CTCT.C	rs1734523522	C	Severity	CAV	C	LINC01060	788	Syncope and collapse	symptoms	1180	36195	3	0.040301	74.5791	7.86754	0.00288816	1.00289	0.0702841	0.967222	1	0.999995
chr1.27373964.C.T	rs141300199	T	Severity	CAV	T	FCN3	255.2	Adrenal hypofunction	endocrine/metabolic	221	35125	3	0	0	6.34417e-06	-11.5719	9.42688e-06	281.631	0.967225	1	0.999995
chrX.15599938.A.G	rs2106809	G	Severity	CAV	G	ACE2	804	Fracture of hand or wrist	injuries & poisonings	110	35257	3	0.0454051	5.92034	2.12586	-0.00782135	0.992209	0.190354	0.967225	1	0.999995
chr1.31151182.G.C	rs12083278	C	Severity	CAV	G	-	172.21	Basal cell carcinoma	neoplasms	256	25734	2	0.0134134	34.5643	1.52822	-0.00389637	0.996111	0.0948354	0.967228	1	0.999995
chr16.57636629.G.A	rs7499679	A	Severity	CAV	A	ADGRG1	458	Hypotension	circulatory system	426	35749	3	6.45845e-06	0	1.60434	0.00322155	1.00323	0.0784168	0.96723	1	0.999995
chr9.133449836.G.A	rs139951127	A	Severity	CAV-FE	A	ADAMTS13	695.4	Lupus (localized and systemic)	dermatologic	347	24247	2	0	0	7.54494e-06	-10.7937	2.05293e-05	262.735	0.967231	1	0.999995
chr6.30887474.G.A	rs4618569	AG genotype	Severity	CAV	A	DDR1	709.7	Unspecified diffuse connective tissue disease	dermatologic	154	31934	3	0	0	0.344356	-0.00534965	0.994665	0.130229	0.967233	1	0.999995
chr11.320836.C.T	rs34481144	T	Severity	CAV	T	IFITM3	569	Other disorders of intestine	digestive	687	34334	3	0.000347189	0	1.54287	0.00273267	1.00274	0.0665257	0.967235	1	0.999995
chrX.15586459.TAAATC.T	rs755766792	T	Severity	CAV	T	ACE2	350.3	Lack of coordination	neurological	182	33493	3	0	0	7.32175e-06	-10.546	2.62974e-05	256.78	0.96724	1	0.999995
chr2.162044379.C.T	rs3788979	T	Risk factor	CAV	T	DPP4	564.8	NA	NA	168	37981	3	0.0758542	44.155	3.58134	0.00695019	1.00697	0.169256	0.967245	1	0.999995
chr7.117611595.T.G	rs150212784	G	Severity	CAV	G	CFTR	527	Diseases of the salivary glands	digestive	189	28247	2	0	0	6.64964e-09	-11.8237	7.32876e-06	287.961	0.967248	1	0.999995
chr4.24511798.A.G	rs73246461	G	Severity	CAV	G	-	313	Pervasive developmental disorders	mental disorders	289	37254	3	0	0	0.174568	0.00450881	1.00452	0.109811	0.967248	1	0.999995
chr13.19647239.G.A	rs191299359	A	Severity	CAV	A	MPHOSPH8	840	Sprains and strains	injuries & poisonings	415	36556	3	0	0	6.55642e-06	-10.5518	2.61475e-05	257.017	0.967252	1	0.999995
chr7.117587778.G.T	rs113993959	T	Severity	CAV	T	CFTR	429.2	Abnormal function study of cardiovascular system	circulatory system	250	26051	2	0	0	7.86813e-06	-10.3779	3.11128e-05	252.791	0.967253	1	0.999995
chr19.35687796.G.A	rs77127536	A	Severity	CAV	A	TYMSP2	585.2	Renal failure NOS	genitourinary	159	31941	3	0.0783376	41.9542	3.44556	-0.00664008	0.993382	0.161743	0.967253	1	0.999995
chr8.97128242.T.C	rs7817272	C	Severity	CAV	C	CPQ	342	Hemiplegia	neurological	154	35025	3	0	0	0.550908	-0.00510163	0.994911	0.124275	0.967255	1	0.999995
chr1.12192898.T.G	rs1061622	T	Severity	CAV-FE	G	TNFRSF1B	717	Polymyalgia Rheumatica	musculoskeletal	122	39147	3	0.240835	70.0705	6.68236	-0.00668003	0.993342	0.16273	0.967256	1	0.999995
chr7.117611595.T.G	rs150212784	G	Severity	CAV	G	CFTR	411.8	Other chronic ischemic heart disease, unspecified	circulatory system	213	25063	2	0	0	8.99734e-07	-11.8595	7.07115e-06	288.972	0.967264	1	0.999995
chrX.12888602.G.A	rs147244662	A	Severity; Severity for males	CAV-FE	A	TLR7	275.5	Disorders of calcium/phosphorus metabolism	endocrine/metabolic	312	37306	3	0	0	2.43873e-05	-10.592	2.51161e-05	258.099	0.967265	1	0.999995
chr5.157106730.T.C	rs35960726	C	Severity	CAV	C	HAVCR2	721.2	Spondylosis with myelopathy	musculoskeletal	241	33345	3	0	0	4.73598e-06	-11.8425	7.19209e-06	288.612	0.96727	1	0.999995
chr4.5820150.T.C	rs3774881	T	Severity	CAV	C	CRMP1	562.2	Diverticulitis	digestive	272	19637	2	0	0	0.42554	0.0042689	1.00428	0.10404	0.967271	1	0.999995
chr13.19647239.G.A	rs191299359	A	Severity	CAV	A	MPHOSPH8	277.5	Other disorders of lipoid metabolism	endocrine/metabolic	224	36787	3	0	0	1.50997e-05	-10.1312	3.98171e-05	246.932	0.967273	1	0.999995
chr7.117611595.T.G	rs150212784	G	Severity	CAV	G	CFTR	550.6	Incisional hernia	digestive	179	27560	2	0	0	8.32953e-07	-11.8542	7.10847e-06	288.944	0.967275	1	0.999995
chrX.15581269.T.C	rs138390800	C	May destabilize ACE2 protein structure	FCP + IP	C	ACE2	245	Thyroiditis	endocrine/metabolic	335	21162	2	0	0	7.61667e-08	-12.6442	3.22628e-06	308.202	0.967275	1	0.999995
chr7.128954129.T.C	rs10488631	TCTA haplotype	Severity in European-Americans	CAV	C	IRF5	386.9	Dizziness and giddiness (Light-headedness and vertigo)	sense organs	697	8041	1	NA	NA	0	-0.00826447	0.99177	0.201452	0.967276	1	0.999995
chr21.41494374.C.T	rs114363287	T	Risk factor	CAV	T	TMPRSS2	362.3	Other nondiabetic retinopathy	sense organs	204	21451	2	0	0	6.32702e-06	-12.3451	4.35106e-06	300.932	0.967278	1	0.999995
chr1.155066988.C.T	rs114301457	T	Severity	CAV	T	EFNA4	200	Myeloproliferative disease	neoplasms	191	38348	3	0	0	1.48131e-07	-12.3485	4.33619e-06	301.029	0.967279	1	0.999995
chr16.78590128.A.G	rs72803978	A	Severity	CAV	G	WWOX	525	Other diseases of the teeth and supporting structures	digestive	217	36678	3	0	0	0.578023	-0.0127096	0.987371	0.309846	0.967281	1	0.999995
chr17.49863303.C.T	rs77534576	T	Severity	CAV	T	-	979	Adverse drug events and drug allergies	injuries & poisonings	183	36963	3	0	0	0.379466	0.0133798	1.01347	0.326215	0.967284	1	0.999995
chrX.12889539.C.G	rs3853839	G	Severity; Risk factor	CAV-FE	G	TLR7	642	Hypertension complicating pregnancy, childbirth, and the puerperium	pregnancy complications	149	36740	3	0	0	0.0226468	-0.00609023	0.993928	0.148497	0.967286	1	0.999995
chr21.41426103.C.A	rs17000900	A	Severity	CAV-FE	A	MX1	193	Thyroid cancer	neoplasms	436	38032	3	0	0	0.0199713	-0.00446086	0.995549	0.108768	0.967286	1	0.999995
chrX.15596127.G.T	rs146598386	T	Severity	CAV	T	ACE2	751.2	Congenital anomalies of urinary system	congenital anomalies	161	38775	3	0	0	5.69939e-06	-12.5406	3.57831e-06	305.78	0.967286	1	0.999995
chrX.12888602.G.A	rs147244662	A	Severity; Severity for males	CAV-FE	A	TLR7	288.11	Neutropenia	hematopoietic	282	34578	3	0	0	1.7003e-05	-10.5794	2.54351e-05	257.98	0.967289	1	0.999995
chrX.15561454.T.C	rs142017934	C	Severity	CAV	C	ACE2	362.6	Peripheral retinal degenerations	sense organs	202	33685	3	0	0	0.000114271	-11.018	1.64036e-05	268.693	0.967291	1	0.999995
chr9.87725456.A.T	rs56952354	A;T	Possible functional consequences	FCP + IP	T	CTSL	225	Benign neoplasm of brain and other parts of nervous system	neoplasms	127	29324	2	0	0	1.59177e-08	-14.1549	7.1218e-07	345.257	0.967297	1	0.999995
chrX.15600857.A.G	rs73635825	G	Risk factor*Conflicting; Protective*Conflicting	FCP + IP	G	ACE2	610	Benign mammary dysplasias	genitourinary	440	21330	2	0	0	1.06008e-05	-11.5086	1.00435e-05	280.724	0.967299	1	0.999995
chr2.162044379.C.T	rs3788979	T	Risk factor	CAV	T	DPP4	771.1	Swelling of limb	symptoms	1147	34076	3	0.00372202	7.34397	2.15852	-0.00282002	0.997184	0.0688022	0.967306	1	0.999995
chr4.153687301.A.G	rs1898830	G	Severity; Risk factor	CAV	G	TLR2	327.7	Sleep related movement disorders	neurological	300	30405	3	0.0649033	71.4327	7.001	-0.00380306	0.996204	0.0927865	0.967306	1	0.999995
chr9.87725456.A.T	rs56952354	A;T	Possible functional consequences	FCP + IP	T	CTSL	225.1	Benign neoplasm of brain, cranial nerves, meninges	neoplasms	122	29324	2	0	0	3.6801e-08	-14.0959	7.55467e-07	343.927	0.967308	1	0.999995
chr4.106022043.T.C	rs11729561	T	Severity	CAV	C	-	364.4	Corneal degenerations	sense organs	255	33308	3	0	0	0.79637	-0.00734794	0.992679	0.17931	0.967313	1	0.999995
chr11.71456403.G.T	rs12785878	G	Severity	CAV	G	NADSYN1	374	Other disorders of eyelids	sense organs	117	11975	1	NA	NA	0	0.00594973	1.00597	0.14519	0.967313	1	0.999995
chr19.50379362.T.C	rs1405655	C	Severity	CAV-FE	C	NR1H2	153	Colorectal cancer	neoplasms	642	26360	2	0	0	0.034845	0.00246104	1.00246	0.0600586	0.967314	1	0.999995
chr9.133449836.G.A	rs139951127	A	Severity	CAV-FE	A	ADAMTS13	709	Diffuse diseases of connective tissue	dermatologic	391	24157	2	0	0	1.46545e-06	-11.0445	1.59741e-05	269.544	0.967316	1	0.999995
chr8.73355963.T.C	rs2010843	C	Severity	CAV	T	RDH10-AS1	071	Human immunodeficiency virus [HIV] disease	infectious diseases	608	10427	1	NA	NA	0	0.0025331	1.00254	0.0618217	0.967316	1	0.999995
chr7.117652877.C.G	rs80034486	G	Severity	CAV	G	CFTR	333	Extrapyramidal disease and abnormal movement disorders	neurological	357	26677	2	0	0	8.02056e-06	-10.9398	1.77377e-05	266.997	0.967317	1	0.999995
chr1.205208489.G.A	rs11240388	G	Severity	CAV-FE	G	DSTYK	357	Inflammatory and toxic neuropathy	neurological	332	12586	1	NA	NA	0	0.00331232	1.00332	0.0808412	0.967317	1	0.999995
chr19.39248147.C.T	rs12979860	C	Severity (C allele)*Conflicting; Risk factor (T allele)*Conflicting	CAV	T	IFNL4	174.11	Malignant neoplasm of female breast	neoplasms	817	27158	2	0.0141972	70.9197	3.43875	-0.00221029	0.997792	0.0539462	0.967318	1	0.999995
chr5.157106730.T.C	rs35960726	C	Severity	CAV	C	HAVCR2	726.3	Bursitis	musculoskeletal	261	29404	3	0	0	1.82825e-06	-11.9478	6.47322e-06	291.615	0.967319	1	0.999995
chr9.133449836.G.A	rs139951127	A	Severity	CAV-FE	A	ADAMTS13	550.2	Diaphragmatic hernia	digestive	278	27575	2	0	0	4.56446e-11	-11.2632	1.28373e-05	274.919	0.967321	1	0.999995
chr6.147217556.A.G	rs116898161	G	Severity	CAV	G	STXBP5	368.9	Subjective visual disturbances	sense organs	259	35454	3	0	0	0.0623788	-0.0158619	0.984263	0.387174	0.967321	1	0.999995
chr13.19647239.G.A	rs191299359	A	Severity	CAV	A	MPHOSPH8	333	Extrapyramidal disease and abnormal movement disorders	neurological	437	35084	3	0	0	3.76552e-05	-10.2337	3.59371e-05	249.821	0.967324	1	0.999995
chr15.34253720.A.G	rs2705343	G	Severity	CAV-FE	G	SLC12A6	153	Colorectal cancer	neoplasms	899	33870	3	0	0	1.15111	-0.00270987	0.997294	0.0661527	0.967325	1	0.999995
chr6.31575324.G.A	rs361525	G	Severity	CAV-FE	A	TNF	716.9	Arthropathy NOS	musculoskeletal	153	36614	3	0	0	0.562419	-0.0109749	0.989085	0.267918	0.967325	1	0.999995
chr13.19647239.G.A	rs191299359	A	Severity	CAV	A	MPHOSPH8	458	Hypotension	circulatory system	427	36313	3	0	0	2.71925e-05	-9.9468	4.78806e-05	242.824	0.967325	1	0.999995
chrX.15564175.T.C	rs41303171	C	Severity; Risk factor	CAV	C	ACE2	574.3	Cholecystitis without cholelithiasis	digestive	185	37312	3	0	0	4.40337e-06	-12.7702	2.84431e-06	311.751	0.967326	1	0.999995
chrX.12888602.G.A	rs147244662	A	Severity; Severity for males	CAV-FE	A	TLR7	578.2	Blood in stool	digestive	376	34290	3	0	0	1.61234e-05	-10.5065	2.73593e-05	256.52	0.96733	1	0.999995
chr1.214663607.G.A	rs143976001	A	Severity	CAV	A	CENPF	947	Urticaria	dermatologic	382	20145	2	0	0	1.04421e-06	-12.0379	5.91575e-06	293.919	0.967331	1	0.999995
chr6.158608455.C.T	rs117665206	T	Severity	CAV	T	TMEM181	381.2	Eustachian tube disorders	sense organs	133	36158	3	0	0	1.10908e-06	-12.8471	2.63368e-06	313.692	0.967332	1	0.999995
chr7.117587778.G.T	rs113993959	T	Severity	CAV	T	CFTR	560	Intestinal obstruction without mention of hernia	digestive	266	21486	2	0	0	2.52964e-06	-10.614	2.45708e-05	259.166	0.967332	1	0.999995
chr6.160716758.G.A	rs4252187	A	Potential functional effect on protein	FCP + IP	A	PLG	703.1	Ingrowing nail	dermatologic	249	34595	3	0	0	4.89111e-06	-11.0003	1.66965e-05	268.601	0.967332	1	0.999995
chr5.180810828.C.T	rs113791144	T	Severity	CAV	T	-	303	Psychogenic and somatoform disorders	mental disorders	105	24343	3	0.0424198	0	1.63669	-0.0115486	0.988518	0.282028	0.967337	1	0.999995
chrX.12888602.G.A	rs147244662	A	Severity; Severity for males	CAV-FE	A	TLR7	416	Cardiomegaly	circulatory system	249	37938	3	0	0	1.341e-05	-10.1866	3.76719e-05	248.781	0.967339	1	0.999995
chrX.12888602.G.A	rs147244662	A	Severity; Severity for males	CAV-FE	A	TLR7	619	Noninflammatory female genital disorders	genitourinary	2058	34569	3	0	0	2.89345e-06	-11.5104	1.00257e-05	281.113	0.967339	1	0.999995
chr21.41494374.C.T	rs114363287	T	Risk factor	CAV	T	TMPRSS2	433.8	Late effects of cerebrovascular disease	circulatory system	170	23466	2	0	0	4.5187e-06	-12.127	5.41155e-06	296.176	0.96734	1	0.999995
chr19.31533051.C.A	rs8105499	C	Severity	CAV	A	LINC02841	195	Cancer, suspected or other	neoplasms	471	34506	3	0.0128327	40.6441	3.3695	-0.00317703	0.996828	0.0775967	0.967342	1	0.999995
chr12.52726315.TC.T	rs5798227	T	Risk factor	CAV	TC	-	250	Diabetes mellitus	endocrine/metabolic	8322	26933	3	0.00402961	53.2217	4.27549	0.00135314	1.00135	0.0330499	0.967342	1	0.999995
chr21.41507982.C.A	rs75603675	A	Protective*Conflicting; Risk factor*Conflicting; Severity*Conflicting	CAV	A	TMPRSS2	249	Secondary diabetes mellitus	endocrine/metabolic	1208	25920	3	0	0	0.103422	-0.00187073	0.998131	0.0456939	0.967343	1	0.999995
chr7.117559590.ATCT.A	rs113993960	A	Severity	CAV	A	CFTR	334	Degenerative disease of the spinal cord	neurological	217	34946	3	0	0	9.59896e-06	-12.7169	3.00011e-06	310.651	0.967347	1	0.999995
chr1.169597075.C.T	rs6127	T	Severity in males	CAV	C	SELP	458.9	Hypotension NOS	circulatory system	271	36297	3	0	0	1.10207	-0.00407273	0.995936	0.0994992	0.96735	1	0.999995
chr17.45995618.A.G	rs112572874	G	Risk factor	CAV-FE	G	MAPT	571	Chronic liver disease and cirrhosis	digestive	2696	32863	3	0	0	0.16286	-0.00171255	0.998289	0.0418399	0.967351	1	0.999995
chrX.15581269.T.C	rs138390800	C	May destabilize ACE2 protein structure	FCP + IP	C	ACE2	687.2	NA	NA	302	38198	3	0	0	0.000236	-10.3085	3.33468e-05	251.855	0.967351	1	0.999995
chr12.6845711.C.T	rs5443	T	protective	CAV	T	CDCA3	500	Lung disease due to external agents	respiratory	105	27893	2	0.0745865	64.3626	2.80604	-0.00588146	0.994136	0.143696	0.967352	1	0.999995
chr9.117713024.A.G	rs4986790	G	Severity	CAV	G	TLR4	338.2	Chronic pain	neurological	5942	28809	3	0.0112483	63.6778	5.50627	0.00176952	1.00177	0.043235	0.967353	1	0.999995
chrX.15589409.C.T	rs148771870	T	interindividual clinical variability; may destabilize ACE2 protein structure	CAV-FE	T	ACE2	386.2	Peripheral or central vertigo	sense organs	422	33046	3	0	0	5.70189e-06	-10.0914	4.1434e-05	246.59	0.967357	1	0.999995
chr22.19963748.G.A	rs4680	A	Risk factor	FCP	A	COMT	374.6	Dermatochalasis	sense organs	129	33649	3	0	0	1.70876	-0.00541281	0.994602	0.132267	0.967357	1	0.999995
chr20.50172836.A.G	rs6122883	G	Severity	CAV-FE	G	LINC01273	771	Musculoskeletal symptoms referable to limbs	symptoms	1291	34340	3	0	0	0.401721	-0.00194177	0.99806	0.0474539	0.96736	1	0.999995
chrX.15592465.T.A	rs73195521	A	Severity	CAV	A	ACE2	306.9	Tension headache	mental disorders	217	24363	3	0	0	2.91261e-05	-10.5345	2.66019e-05	257.455	0.967361	1	0.999995
chr1.155066988.C.T	rs114301457	T	Severity	CAV	T	EFNA4	317.11	Alcoholic liver damage	mental disorders	258	32042	3	0	0	4.11539e-06	-11.9962	6.1677e-06	293.179	0.967362	1	0.999995
chr17.45995618.A.G	rs112572874	G	Risk factor	CAV-FE	G	MAPT	345	Epilepsy, recurrent seizures, convulsions	neurological	916	35055	3	0	0	0.702232	-0.00299541	0.997009	0.0732113	0.967364	1	0.999995
chr6.105878879.T.A	rs9386484	T	Severity	CAV	A	-	306	Other mental disorder	mental disorders	663	19991	3	0	0	0.1945	-0.00248391	0.997519	0.060712	0.967365	1	0.999995
chr21.41660268.A.T	rs2252109	A	Severity	CAV	A	-	244.4	Hypothyroidism NOS	endocrine/metabolic	1742	19522	2	0	0	0.0623054	-0.0015481	0.998453	0.0378393	0.967366	1	0.999995
chr11.26675470.T.G	rs10835056	G	Severity	CAV	T	SLC5A12	745	Pain in joint	musculoskeletal	8634	24249	3	0.00148403	54.3966	4.38563	-0.000804076	0.999196	0.0196537	0.967366	1	0.999995
chr15.90876959.G.A	rs201551785	A	Potential functional effect on protein	FCP + IP	A	FURIN	189	Cancer of urinary organs (incl. kidney and bladder)	neoplasms	302	38968	3	0	0	1.97826e-05	-9.70559	6.09417e-05	237.251	0.967369	1	0.999995
chr8.73355963.T.C	rs2010843	C	Severity	CAV	C	RDH10-AS1	433.1	Occlusion and stenosis of precerebral arteries	circulatory system	444	23220	2	0	0	0.26085	0.00335712	1.00336	0.0820668	0.96737	1	0.999995
chr3.61768231.T.A	rs672699	A	Severity	CAV	T	PTPRG	371	Inflammation of the eye	sense organs	795	33471	3	0.00816121	45.4999	3.66971	-0.00233449	0.997668	0.0570729	0.967373	1	0.999995
chr8.37849759.C.T	rs138763430	T	Severity	CAV	T	BRF2	555.21	Ulcerative colitis (chronic)	digestive	271	28389	3	0	0	5.40861e-06	-12.2728	4.67712e-06	300.064	0.967375	1	0.999995
chr2.162044379.C.T	rs3788979	T	Risk factor	CAV	T	DPP4	840	Sprains and strains	injuries & poisonings	413	35757	3	0.056979	58.4048	4.80825	0.00455767	1.00457	0.111436	0.967376	1	0.999995
chr13.33129529.C.G	rs34425674	G	Risk factor	CAV	G	STARD13	250.14	Type 1 diabetes with neurological manifestations	endocrine/metabolic	123	26884	3	0	0	3.3669e-06	-13.6347	1.19817e-06	333.382	0.967377	1	0.999995
chrX.15600857.A.G	rs73635825	G	Risk factor*Conflicting; Protective*Conflicting	FCP + IP	G	ACE2	038	Septicemia	infectious diseases	284	23271	2	0	0	2.78543e-05	-10.0509	4.31479e-05	245.757	0.967377	1	0.999995
chrX.15600857.A.G	rs73635825	G	Risk factor*Conflicting; Protective*Conflicting	FCP + IP	G	ACE2	695.8	Other specified erythematous conditions	dermatologic	267	21345	2	0	0	9.82716e-06	-10.8834	1.87675e-05	266.114	0.967378	1	0.999995
chr15.90876959.G.A	rs201551785	A	Potential functional effect on protein	FCP + IP	A	FURIN	110.13	Dermatophytosis of the body	infectious diseases	330	31390	3	0	0	1.82835e-06	-9.89082	5.06376e-05	241.853	0.967379	1	0.999995
chr10.8988345.A.T	rs71481792	A	Severity	CAV	T	-	352.1	Trigeminal nerve disorders [CN5]	neurological	116	34708	3	0	0	0.0562722	-0.006548	0.993473	0.160124	0.967381	1	0.999995
chr1.35908500.C.T	rs2765013	C	Severity	CAV	T	AGO1	585.33	Chronic Kidney Disease, Stage III	genitourinary	317	31393	3	1.66741e-06	33.2664	2.99699	0.00366172	1.00367	0.0895527	0.967384	1	0.999995
chr13.73984368.C.T	rs12871414	C	Severity	CAV	T	KLF12	537	Other disorders of stomach and duodenum	digestive	258	35366	3	0.0914474	68.3143	6.31199	-0.00474663	0.995265	0.11609	0.967386	1	0.999995
chrX.12886851.C.T	rs5743781	T	Severity; Severity for males	CAV-FE	T	TLR7	478	Throat pain	respiratory	157	26698	3	0	0	4.90047e-06	-11.5237	9.89253e-06	281.85	0.967387	1	0.999995
chr5.123497022.T.C	rs62377777	T	Severity	CAV	C	-	572	Ascites (non malignant)	digestive	331	32702	3	0	0	1.48689	0.00383241	1.00384	0.0937378	0.967388	1	0.999995
chr13.112889041.C.T	rs9577175	T	Severity	CAV	T	ATP11A	225.1	Benign neoplasm of brain, cranial nerves, meninges	neoplasms	168	38632	3	0.0427549	40.8194	3.37949	-0.00590433	0.994113	0.144422	0.96739	1	0.999995
chrX.15581269.T.C	rs138390800	C	May destabilize ACE2 protein structure	FCP + IP	C	ACE2	446	Polyarteritis nodosa and allied conditions	circulatory system	206	33398	3	0	0	2.04392e-05	-11.1239	1.47561e-05	272.109	0.967391	1	0.999995
chr7.22548762.C.T	rs13227460	T	Severity	CAV	T	STEAP1B	580.1	Glomerulonephritis	genitourinary	175	31267	3	0	0	0.572534	0.00636049	1.00638	0.155593	0.967392	1	0.999995
chrX.15596127.G.T	rs146598386	T	Severity	CAV	T	ACE2	381.1	Otitis media	sense organs	251	36131	3	0	0	2.33621e-06	-13.1088	2.02736e-06	320.693	0.967394	1	0.999995
chr11.114726432.A.T	rs1712779	T	Severity	CAV-FE	T	-	564	Functional digestive disorders	digestive	1043	28364	3	0	0	1.61112	-0.00203109	0.997971	0.0496927	0.967397	1	0.999995
chrX.15600857.A.G	rs73635825	G	Risk factor*Conflicting; Protective*Conflicting	FCP + IP	G	ACE2	282	Hereditary hemolytic anemias	hematopoietic	273	18089	2	0	0	6.29309e-06	-11.0117	1.65069e-05	269.437	0.9674	1	0.999995
chrX.15561454.T.C	rs142017934	C	Severity	CAV	C	ACE2	716	Other arthropathies	musculoskeletal	199	36598	3	0	0	1.82817e-05	-12.0457	5.86962e-06	294.765	0.967403	1	0.999995
chr13.19647239.G.A	rs191299359	A	Severity	CAV	A	MPHOSPH8	380.1	Otitis externa	sense organs	284	36090	3	0	0	9.52705e-06	-10.1822	3.78376e-05	249.177	0.967405	1	0.999995
chr13.19647239.G.A	rs191299359	A	Severity	CAV	A	MPHOSPH8	579	Other symptoms involving abdomen and pelvis	digestive	281	34297	3	0	0	6.60448e-06	-10.2441	3.55679e-05	250.698	0.967406	1	0.999995
chrX.15581240.G.A	rs147464721	A	Severity	CAV	A	ACE2	350.3	Lack of coordination	neurological	182	33480	3	0	0	2.53662e-05	-11.5074	1.00553e-05	281.615	0.967406	1	0.999995
chr21.41465040.G.A	rs17001042	A	Possible functional consequences	FCP + IP	A	TMPRSS2	695	Erythematous conditions	dermatologic	1457	32340	3	0	0	0.234068	-0.00379492	0.996212	0.0928728	0.967406	1	0.999995
chr7.117652877.C.G	rs80034486	G	Severity	CAV	G	CFTR	766	Neuralgia, neuritis, and radiculitis NOS	symptoms	531	24486	2	0	0	2.42429e-06	-11.0052	1.66143e-05	269.358	0.96741	1	0.999995
chr6.160716758.G.A	rs4252187	A	Potential functional effect on protein	FCP + IP	A	PLG	418.1	Precordial pain	circulatory system	366	29369	3	0	0	2.99486e-06	-11.0091	1.65497e-05	269.5	0.967415	1	0.999995
chr20.1135233.C.T	rs141024057	T	Severity	CAV	T	PSMF1	260.6	Anorexia	endocrine/metabolic	236	19294	2	0	0	2.12809e-05	-11.2122	1.35082e-05	274.472	0.967415	1	0.999995
chr4.186083346.C.T	rs121434431	T	Severity	CAV-FE	T	TLR3	389.4	Tinnitus	sense organs	405	35033	3	0	0	6.86395e-07	-10.4695	2.83893e-05	256.304	0.967417	1	0.999995
chr13.19647239.G.A	rs191299359	A	Severity	CAV	A	MPHOSPH8	274.11	Gouty arthropathy	endocrine/metabolic	328	38167	3	0	0	2.78828e-05	-9.53701	7.21323e-05	233.484	0.967418	1	0.999995
chrX.15589409.C.T	rs148771870	T	interindividual clinical variability; may destabilize ACE2 protein structure	CAV-FE	T	ACE2	364	Corneal opacity and other disorders of cornea	sense organs	350	34090	3	0	0	1.9313e-05	-9.4085	8.20241e-05	230.341	0.967419	1	0.999995
chrX.15581269.T.C	rs138390800	C	May destabilize ACE2 protein structure	FCP + IP	C	ACE2	377	Disorders of optic nerve and visual pathways	sense organs	250	33685	3	0	0	8.3397e-05	-10.7488	2.14703e-05	263.174	0.967421	1	0.999995
chr5.157106730.T.C	rs35960726	C	Severity	CAV	C	HAVCR2	415.2	Chronic pulmonary heart disease	circulatory system	201	37924	3	0	0	2.7935e-06	-11.3618	1.16314e-05	278.196	0.967423	1	0.999995
chr5.157106730.T.C	rs35960726	C	Severity	CAV	C	HAVCR2	599.8	Other symptoms involving urinary system	genitourinary	262	28953	3	0	0	8.89516e-06	-11.1244	1.47478e-05	272.388	0.967423	1	0.999995
chr12.47844974.A.G	rs731236	AG and AA genotype	Severity	CAV	G	VDR	110.1	Dermatophytosis	infectious diseases	2709	31366	3	0	0	0.575317	0.00129924	1.0013	0.0318131	0.967424	1	0.999995
chrX.15600857.A.G	rs73635825	G	Risk factor*Conflicting; Protective*Conflicting	FCP + IP	G	ACE2	537	Other disorders of stomach and duodenum	digestive	221	23161	2	0	0	6.56755e-06	-10.2827	3.42203e-05	251.803	0.967426	1	0.999995
chr7.117587778.G.T	rs113993959	T	Severity	CAV	T	CFTR	519	Other diseases of respiratory system, not elsewhere classified	respiratory	246	28949	2	0	0	4.98079e-06	-10.5825	2.53571e-05	259.158	0.967428	1	0.999995
chrX.15596127.G.T	rs146598386	T	Severity	CAV	T	ACE2	519.8	Other diseases of respiratory system, NEC	respiratory	181	38276	3	0	0	5.94703e-06	-12.672	3.13786e-06	310.341	0.967429	1	0.999995
chr11.2872637.A.G	rs10766439	A	Severity	CAV	A	-	601.1	Prostatitis	genitourinary	158	34342	3	0	0	0.32598	0.00514582	1.00516	0.126025	0.96743	1	0.999995
chr12.47902438.G.T	rs11574024	T	Severity	CAV	T	VDR	272.11	Hypercholesterolemia	endocrine/metabolic	4812	22982	3	2.56442e-07	0	1.69245	0.00234032	1.00234	0.0573177	0.967431	1	0.999995
chr7.117652877.C.G	rs80034486	G	Severity	CAV	G	CFTR	426.7	Abnormal electrocardiogram [ECG] [EKG]	circulatory system	607	22581	2	0	0	9.07897e-06	-10.6338	2.40888e-05	260.447	0.967432	1	0.999995
chr2.195994321.C.T	rs191631470	T	Severity	CAV	T	DNAH7	374.3	Ptosis of eyelid	sense organs	153	33565	3	0	0	1.31667e-06	-12.8294	2.68068e-06	314.227	0.967433	1	0.999995
chr15.90876959.G.A	rs201551785	A	Potential functional effect on protein	FCP + IP	A	FURIN	274.11	Gouty arthropathy	endocrine/metabolic	328	38153	3	0	0	3.4148e-05	-9.60462	6.74166e-05	235.262	0.967435	1	0.999995
chr7.117652877.C.G	rs80034486	G	Severity	CAV	G	CFTR	724	Other and unspecified disorders of back	musculoskeletal	485	25327	2	0	0	2.8253e-06	-11.0401	1.60447e-05	270.429	0.967436	1	0.999995
chr1.214663607.G.A	rs143976001	A	Severity	CAV	A	CENPF	394	Rheumatic disease of the heart valves	circulatory system	271	23133	2	0	0	3.40487e-07	-11.8511	7.13092e-06	290.308	0.967437	1	0.999995
chrX.12888602.G.A	rs147244662	A	Severity; Severity for males	CAV-FE	A	TLR7	579	Other symptoms involving abdomen and pelvis	digestive	281	34290	3	0	0	1.35608e-05	-10.5484	2.62361e-05	258.458	0.967445	1	0.999995
chr1.155066988.C.T	rs114301457	T	Severity	CAV	T	EFNA4	430	Intracranial hemorrhage	circulatory system	205	35911	3	0	0	9.1228e-06	-11.1165	1.48644e-05	272.399	0.967448	1	0.999995
chr5.1211624.A.G	rs76067074	G	Severity	CAV-FE	G	SLC6A19	585.32	End stage renal disease	genitourinary	1132	31421	3	0.00618392	0	1.686	-0.00512657	0.994887	0.125621	0.967448	1	0.999995
chr7.117587778.G.T	rs113993959	T	Severity	CAV	T	CFTR	288	Diseases of white blood cells	hematopoietic	362	26370	2	0	0	7.35923e-07	-10.4538	2.88385e-05	256.165	0.967448	1	0.999995
chr7.117587738.G.A	rs76713772	A	Severity	CAV	A	CFTR	627.2	Symptomatic menopause	genitourinary	462	24012	2	0	0	5.26448e-07	-9.6392	6.51253e-05	236.205	0.967448	1	0.999995
chr13.19647239.G.A	rs191299359	A	Severity	CAV	A	MPHOSPH8	038	Septicemia	infectious diseases	361	36134	3	0	0	6.46927e-06	-10.1624	3.85962e-05	249.045	0.967451	1	0.999995
chr7.117587738.G.A	rs76713772	A	Severity	CAV	A	CFTR	495	Asthma	respiratory	5579	29670	3	0	0	0.00987742	-4.01811	0.0179869	98.4731	0.967452	1	0.999995
chr7.117652877.C.G	rs80034486	G	Severity	CAV	G	CFTR	550.5	Ventral hernia	digestive	439	27578	2	0	0	9.04372e-07	-10.7259	2.19679e-05	262.864	0.967452	1	0.999995
chrX.15592465.T.A	rs73195521	A	Severity	CAV	A	ACE2	789	Nausea and vomiting	symptoms	1473	35351	3	0	0	0.105256	-0.0295046	0.970926	0.723104	0.967453	1	0.999995
chr1.214663607.G.A	rs143976001	A	Severity	CAV	A	CENPF	381.1	Otitis media	sense organs	201	23471	2	0	0	2.51513e-07	-11.2668	1.27903e-05	276.129	0.967453	1	0.999995
chrX.15589409.C.T	rs148771870	T	interindividual clinical variability; may destabilize ACE2 protein structure	CAV-FE	T	ACE2	536	Disorders of function of stomach	digestive	421	36052	3	0	0	3.77378e-06	-10.4423	2.91722e-05	255.928	0.967454	1	0.999995
chr18.6461231.C.G	rs11659676	G	Severity	CAV-FE	C	RPL6P27	1002	NA	NA	480	7785	1	NA	NA	0	-0.00273939	0.997264	0.0671422	0.967456	1	0.999995
chr11.88436431.C.T	rs72953026	T	Severity	CAV-FE	T	-	371.1	Uveitis, noninfectious or NOS	sense organs	212	33257	3	0	0	0.483976	0.00630193	1.00632	0.154466	0.967457	1	0.999995
chr2.6013310.G.A	rs73910904	A	Risk factor	CAV	A	-	528.1	Stomatitis and mucositis	digestive	123	37284	3	0	0	0.00136016	-0.0295851	0.970848	0.725273	0.967462	1	0.999995
chr1.27373964.C.T	rs141300199	T	Severity	CAV	T	FCN3	871	Open wounds of extremities	injuries & poisonings	227	37586	3	0	0	9.36884e-06	-11.2679	1.27763e-05	276.24	0.967463	1	0.999995
chr17.27660155.T.C	rs117217714	C	Severity	CAV	C	NOS2P1	411.1	Unstable angina (intermediate coronary syndrome)	circulatory system	175	33141	3	0	0	1.78882e-06	-12.697	3.06021e-06	311.291	0.967465	1	0.999995
chr9.3320390.C.A	rs72699049	A	Severity	CAV	A	RFX3	401	Hypertension	circulatory system	15524	21901	3	0	0	1.41529	-0.00206229	0.99794	0.0505698	0.96747	1	0.999995
chrX.15596127.G.T	rs146598386	T	Severity	CAV	T	ACE2	733.4	Aseptic necrosis of bone	musculoskeletal	171	32158	3	0	0	2.78939e-06	-12.3158	4.48055e-06	302.003	0.967471	1	0.999995
chr7.117587778.G.T	rs113993959	T	Severity	CAV	T	CFTR	512.1	Wheezing	respiratory	301	17937	2	0	0	9.74418e-07	-10.6998	2.25496e-05	262.427	0.967477	1	0.999995
chr2.167953627.G.A	rs7595310	A	Severity	CAV-FE	A	STK39	772.2	Spasm of muscle	symptoms	399	27423	2	0.0338197	59.8179	2.48867	0.00334072	1.00335	0.0819379	0.967478	1	0.999995
chr8.73355963.T.C	rs2010843	C	Severity	CAV	C	RDH10-AS1	255	Disorders of adrenal glands	endocrine/metabolic	302	22906	2	0	0	0.145674	-0.00415455	0.995854	0.101924	0.967486	1	0.999995
chr6.158608455.C.T	rs117665206	T	Severity	CAV	T	TMEM181	516	Abnormal sputum	respiratory	158	38945	3	0	0	9.99811e-06	-12.398	4.12682e-06	304.162	0.967486	1	0.999995
chr16.16924042.C.A	rs1453512	A	Severity	CAV	C	-	733.4	Aseptic necrosis of bone	musculoskeletal	168	31726	3	0	0	0.961338	0.00516529	1.00518	0.126736	0.96749	1	0.999995
chr10.28606315.C.T	rs12773860	T	Severity	CAV	T	WAC	495	Asthma	respiratory	5527	29275	3	1.60783e-06	26.5241	2.72198	-0.00178939	0.998212	0.0439072	0.967492	1	0.999995
chrX.15581269.T.C	rs138390800	C	May destabilize ACE2 protein structure	FCP + IP	C	ACE2	735.2	Acquired toe deformities	musculoskeletal	473	36057	3	0	0	0.00171121	-8.73758	0.000160442	214.418	0.967495	1	0.999995
chr2.195994321.C.T	rs191631470	T	Severity	CAV	T	DNAH7	701.4	Keloid scar	dermatologic	188	35870	3	0	0	7.22671e-06	-12.2047	5.00704e-06	299.506	0.967496	1	0.999995
chr17.16948873.A.G	rs34557412	G	Severity	CAV	G	TNFRSF13B	716	Other arthropathies	musculoskeletal	199	36570	3	0	0	5.49573e-06	-12.3827	4.19031e-06	303.878	0.967496	1	0.999995
chr2.74462906.CA.C	rs765427546	C	Severity	CAV	C	MOGS	694.2	Other dyschromia	dermatologic	416	21352	2	0	0	2.19842e-05	-10.0895	4.15129e-05	247.604	0.967496	1	0.999995
chr11.26675470.T.G	rs10835056	G	Severity	CAV	T	SLC5A12	433.8	Late effects of cerebrovascular disease	circulatory system	196	35553	3	0.0211411	40.9959	3.3896	-0.00431817	0.995691	0.105971	0.967496	1	0.999995
chr15.60902209.A.G	rs4774377	G	Risk factor	CAV-FE	G	RORA	707.3	Chronic ulcer of unspecified site	dermatologic	193	36861	3	0.189363	76.457	8.49511	0.00452325	1.00453	0.111008	0.967498	1	0.999995
chr18.6461231.C.G	rs11659676	G	Severity	CAV-FE	G	RPL6P27	198.4	Secondary malignant neoplasm of liver	neoplasms	118	25855	2	0	0	0.732041	-0.00548369	0.994531	0.134583	0.967499	1	0.999995
chr4.166008836.A.T	rs17047200	TT genotype	Severity (TT genotype)*Conflicting; Risk factor (AA genotype)*Conflicting	CAV	T	TLL1	302.1	Decreased libido	mental disorders	139	23717	3	0	0	1.27668	0.00636024	1.00638	0.1561	0.967499	1	0.999995
chr1.155066988.C.T	rs114301457	T	Severity	CAV	T	EFNA4	535.2	Atrophic gastritis	digestive	215	36026	3	0	0	1.97445e-06	-11.866	7.0254e-06	291.231	0.9675	1	0.999995
chr7.117587738.G.A	rs76713772	A	Severity	CAV	A	CFTR	454.11	Varicose veins of lower extremity, symptomtic	circulatory system	950	24250	2	0	0	8.42382e-06	-10.0399	4.36221e-05	246.43	0.967502	1	0.999995
chrX.15592465.T.A	rs73195521	A	Severity	CAV	A	ACE2	227.3	Benign neoplasm of pituitary gland and craniopharyngeal duct (pouch)	neoplasms	270	38312	3	0	0	9.57505e-06	-11.0121	1.65008e-05	270.294	0.967502	1	0.999995
chrX.12888602.G.A	rs147244662	A	Severity; Severity for males	CAV-FE	A	TLR7	389.4	Tinnitus	sense organs	405	35028	3	0	0	1.18998e-05	-10.6901	2.27691e-05	262.436	0.967508	1	0.999995
chr11.26675470.T.G	rs10835056	G	Severity	CAV	T	SLC5A12	459	Other disorders of circulatory system	circulatory system	865	35925	3	0	0	1.4469	-0.00209869	0.997904	0.0515221	0.967508	1	0.999995
chr17.45422978.G.C	rs1230082	G	Severity	CAV	C	ARHGAP27	707.2	Chronic ulcer of leg or foot	dermatologic	236	8768	1	NA	NA	0	0.00386676	1.00387	0.0949301	0.967509	1	0.999995
chrX.15602217.T.C	rs190509934	C	Protective	CAV	C	ACE2	275.3	Disorders of magnesium metabolism	endocrine/metabolic	150	37291	3	0	0	1.95828e-06	-12.9313	2.42102e-06	317.468	0.967509	1	0.999995
chr21.41494374.C.T	rs114363287	T	Risk factor	CAV	T	TMPRSS2	372	Disorders of conjunctiva	sense organs	228	21673	2	0	0	1.42062e-06	-12.2734	4.67436e-06	301.378	0.967516	1	0.999995
chr6.45737076.T.A	rs16873740	A	Severity	CAV	A	-	225.1	Benign neoplasm of brain, cranial nerves, meninges	neoplasms	167	38760	3	0	0	1.7113	-0.00609597	0.993923	0.149703	0.967519	1	0.999995
chr1.214663607.G.A	rs143976001	A	Severity	CAV	A	CENPF	550.2	Diaphragmatic hernia	digestive	262	23905	2	0	0	3.31048e-07	-11.5252	9.87768e-06	283.049	0.967521	1	0.999995
chr4.44416575.T.C	rs35540967	C	Severity	CAV	C	KCTD8	588	Disorders resulting from impaired renal function	genitourinary	490	31936	3	3.75195e-06	0	1.51486	-0.00585699	0.99416	0.14386	0.967525	1	0.999995
chr9.133449836.G.A	rs139951127	A	Severity	CAV-FE	A	ADAMTS13	695.42	Systemic lupus erythematosus	dermatologic	326	24247	2	0	0	6.40258e-06	-10.7091	2.23411e-05	263.043	0.967525	1	0.999995
chr21.41494374.C.T	rs114363287	T	Risk factor	CAV	T	TMPRSS2	426.92	Cardiac defibrillator in situ	circulatory system	318	19116	2	0	0	3.34014e-06	-12.8874	2.52962e-06	316.586	0.967529	1	0.999995
chrX.15581269.T.C	rs138390800	C	May destabilize ACE2 protein structure	FCP + IP	C	ACE2	327.7	Sleep related movement disorders	neurological	301	30623	3	0	0	5.10011e-05	-11.1072	1.50036e-05	272.861	0.96753	1	0.999995
chrX.15600857.A.G	rs73635825	G	Risk factor*Conflicting; Protective*Conflicting	FCP + IP	G	ACE2	260	Protein-calorie malnutrition	endocrine/metabolic	405	16091	2	0	0	8.29811e-06	-11.2007	1.36644e-05	275.167	0.967531	1	0.999995
chr3.157438240.A.G	rs1840680	AG genotype)	Protective	CAV	A	PTX3	204.4	Multiple myeloma	neoplasms	169	38296	3	0	0	1.38267	0.0047195	1.00473	0.115945	0.967531	1	0.999995
chr5.1211624.A.G	rs76067074	G	Severity	CAV-FE	G	SLC6A19	512.7	Shortness of breath	respiratory	6721	22613	3	3.65574e-07	49.2223	3.93874	-0.00222874	0.997774	0.0547593	0.967535	1	0.999995
chrX.12888602.G.A	rs147244662	A	Severity; Severity for males	CAV-FE	A	TLR7	519	Other diseases of respiratory system, not elsewhere classified	respiratory	308	38299	3	0	0	1.54269e-05	-10.7098	2.23261e-05	263.136	0.967535	1	0.999995
chr15.90876959.G.A	rs201551785	A	Potential functional effect on protein	FCP + IP	A	FURIN	327.3	Sleep apnea	neurological	2824	30616	3	0	0	0.0116401	-4.21801	0.0147279	103.64	0.967536	1	0.999995
chr15.60902209.A.G	rs4774377	G	Risk factor	CAV-FE	G	RORA	272.11	Hypercholesterolemia	endocrine/metabolic	4732	22417	3	0	0	0.784196	-0.00106818	0.998932	0.026246	0.967536	1	0.999995
chrX.15600857.A.G	rs73635825	G	Risk factor*Conflicting; Protective*Conflicting	FCP + IP	G	ACE2	702.2	Seborrheic keratosis	dermatologic	249	24989	2	0	0	5.93301e-06	-10.4524	2.88789e-05	256.849	0.967539	1	0.999995
chrX.15586459.TAAATC.T	rs755766792	T	Severity	CAV	T	ACE2	612	Breast conditions, congenital or relating to hormones	genitourinary	340	33454	3	0	0	9.15966e-06	-11.272	1.27236e-05	276.991	0.967539	1	0.999995
chrX.15586459.TAAATC.T	rs755766792	T	Severity	CAV	T	ACE2	579	Other symptoms involving abdomen and pelvis	digestive	281	34290	3	0	0	9.71549e-06	-11.1668	1.41361e-05	274.404	0.967539	1	0.999995
chr17.34252769.A.G	rs1024611	G	Risk factor	CAV	G	CCL2	594	Urinary calculus	genitourinary	1306	37125	3	0	0	1.26208	-0.00182075	0.998181	0.0447443	0.967541	1	0.999995
chr16.3500977.C.G	rs2301762	G	Severity	CAV	G	CLUAP1	638	NA	NA	384	38527	3	0.8301	82.3398	11.3249	0.00888727	1.00893	0.218403	0.967541	1	0.999995
chr9.133449836.G.A	rs139951127	A	Severity	CAV-FE	A	ADAMTS13	702.1	Actinic keratosis	dermatologic	382	27797	2	0	0	4.29358e-07	-10.8132	2.0132e-05	265.746	0.967543	1	0.999995
chr10.104263031.C.A	rs4925	A	Protective for neurological complications of long COVID	CAV	A	GSTO1	433.1	Occlusion and stenosis of precerebral arteries	circulatory system	672	35922	3	0	0	0.125249	0.00275641	1.00276	0.0677429	0.967544	1	0.999995
chrX.15581269.T.C	rs138390800	C	May destabilize ACE2 protein structure	FCP + IP	C	ACE2	364.4	Corneal degenerations	sense organs	261	34090	3	0	0	8.25505e-05	-10.6281	2.42253e-05	261.217	0.967545	1	0.999995
chrX.15596127.G.T	rs146598386	T	Severity	CAV	T	ACE2	420.2	Pericarditis	circulatory system	181	37721	3	0	0	6.33903e-06	-12.619	3.30848e-06	310.171	0.967548	1	0.999995
chr7.117652877.C.G	rs80034486	G	Severity	CAV	G	CFTR	550.1	Inguinal hernia	digestive	556	27578	2	0	0	1.95554e-05	-10.3411	3.22791e-05	254.202	0.967551	1	0.999995
chr12.47902438.G.T	rs11574024	T	Severity	CAV	T	VDR	289.8	Polycythemia, secondary	hematopoietic	168	34295	3	0.93122	60.8252	5.10532	-0.0117599	0.988309	0.289103	0.967553	1	0.999995
chr7.117587738.G.A	rs76713772	A	Severity	CAV	A	CFTR	531	Peptic ulcer (excl. esophageal)	digestive	504	38497	3	0	0	8.44234e-06	-7.97275	0.000344729	196.002	0.967554	1	0.999995
chr1.230710048.A.G	rs699	G	Severity	CAV	A	AGT	244.1	Secondary hypothyroidism	endocrine/metabolic	556	21164	2	0	0	0.693389	-0.00288006	0.997124	0.0708041	0.967554	1	0.999995
chrX.12886851.C.T	rs5743781	T	Severity; Severity for males	CAV-FE	T	TLR7	285.1	Acute posthemorrhagic anemia	hematopoietic	283	29302	3	0	0	3.42534e-06	-11.8711	6.98949e-06	291.884	0.967559	1	0.999995
chr21.41494374.C.T	rs114363287	T	Risk factor	CAV	T	TMPRSS2	724.2	Disorders of coccyx	musculoskeletal	253	21734	2	0	0	3.83051e-06	-12.363	4.27388e-06	303.993	0.96756	1	0.999995
chr7.117652877.C.G	rs80034486	G	Severity	CAV	G	CFTR	411.2	Myocardial infarction	circulatory system	377	25080	2	0	0	3.05696e-08	-10.8015	2.03698e-05	265.602	0.967561	1	0.999995
chr7.117652877.C.G	rs80034486	G	Severity	CAV	G	CFTR	689	Disorder of skin and subcutaneous tissue NOS	dermatologic	481	27914	2	0	0	1.38433e-06	-10.9231	1.80367e-05	268.62	0.967564	1	0.999995
chr5.157106730.T.C	rs35960726	C	Severity	CAV	C	HAVCR2	687.2	NA	NA	302	38179	3	0	0	7.99686e-06	-11.7339	8.01764e-06	288.566	0.967565	1	0.999995
chr3.101705614.T.C	rs11919389	C	Risk factor	CAV	C	PDCL3P4	594.3	Calculus of ureter	genitourinary	109	27939	2	0.054033	51.155	2.04729	0.00607587	1.00609	0.149424	0.967565	1	0.999995
chr1.214663607.G.A	rs143976001	A	Severity	CAV	A	CENPF	536	Disorders of function of stomach	digestive	362	23161	2	0	0	9.70154e-07	-11.7658	7.76579e-06	289.365	0.967566	1	0.999995
chrX.15589409.C.T	rs148771870	T	interindividual clinical variability; may destabilize ACE2 protein structure	CAV-FE	T	ACE2	537	Other disorders of stomach and duodenum	digestive	266	36052	3	0	0	8.82341e-07	-10.1736	3.81642e-05	250.217	0.967568	1	0.999995
chrX.15589409.C.T	rs148771870	T	interindividual clinical variability; may destabilize ACE2 protein structure	CAV-FE	T	ACE2	427.22	Atrial flutter	circulatory system	339	29648	3	0	0	2.24125e-05	-9.70886	6.07428e-05	238.802	0.96757	1	0.999995
chrX.15589409.C.T	rs148771870	T	interindividual clinical variability; may destabilize ACE2 protein structure	CAV-FE	T	ACE2	426.92	Cardiac defibrillator in situ	circulatory system	420	29648	3	0	0	8.66699e-06	-9.99974	4.54119e-05	245.97	0.967571	1	0.999995
chrX.12888602.G.A	rs147244662	A	Severity; Severity for males	CAV-FE	A	TLR7	994	Sepsis and SIRS	injuries & poisonings	281	38328	3	0	0	2.75196e-05	-10.2139	3.66555e-05	251.24	0.967572	1	0.999995
chr12.47903511.T.C	rs11574018	C	Severity	CAV	C	VDR	173	Neoplasm of uncertain behavior of skin	neoplasms	415	37297	3	0	0	5.85711e-05	-7.67647	0.000463609	188.831	0.967573	1	0.999995
chrX.15589409.C.T	rs148771870	T	interindividual clinical variability; may destabilize ACE2 protein structure	CAV-FE	T	ACE2	1015	NA	NA	288	38451	3	0	0	1.31794e-05	-9.6271	6.59181e-05	236.825	0.967574	1	0.999995
chrX.15586459.TAAATC.T	rs755766792	T	Severity	CAV	T	ACE2	292.2	Mild cognitive impairment	mental disorders	214	35140	3	0	0	2.26346e-06	-10.957	1.74361e-05	269.573	0.967578	1	0.999995
chrX.15599938.A.G	rs2106809	G	Severity	CAV	G	ACE2	737.3	Kyphoscoliosis and scoliosis	musculoskeletal	272	36058	3	1.65421e-06	37.3092	3.19026	0.00481139	1.00482	0.118395	0.967584	1	0.999995
chr9.133449836.G.A	rs139951127	A	Severity	CAV-FE	A	ADAMTS13	215	Other benign neoplasm of connective and other soft tissue	neoplasms	261	28486	2	0	0	3.48253e-07	-10.827	1.98565e-05	266.44	0.967586	1	0.999995
chr6.158608455.C.T	rs117665206	T	Severity	CAV	T	TMEM181	516.1	Hemoptysis	respiratory	153	38945	3	0	0	9.53886e-06	-12.3689	4.24856e-06	304.423	0.96759	1	0.999995
chr12.47903511.T.C	rs11574018	C	Severity	CAV	C	VDR	427.6	Premature beats	circulatory system	385	29651	3	0	0	3.29414e-05	-9.70957	6.06995e-05	238.991	0.967593	1	0.999995
chr12.47903511.T.C	rs11574018	C	Severity	CAV	C	VDR	110.13	Dermatophytosis of the body	infectious diseases	330	31401	3	0	0	2.89774e-05	-8.86763	0.000140876	218.28	0.967595	1	0.999995
chr7.107967457.C.T	rs2237698	T	Severity	CAV	T	LAMB1	627.3	Postmenopausal atrophic vaginitis	genitourinary	629	31320	3	0	0	0.0699369	0.00356555	1.00357	0.087781	0.9676	1	0.999995
chr1.155066988.C.T	rs114301457	T	Severity	CAV	T	EFNA4	041.8	H. pylori	infectious diseases	241	23274	2	0	0	3.00759e-06	-11.5277	9.85318e-06	283.807	0.9676	1	0.999995
chr8.40324459.C.A	rs11779911	C	Severity	CAV	A	SIRLNT	350.2	Abnormality of gait	neurological	2570	31680	3	0	0	0.568663	0.0014144	1.00142	0.0348236	0.967602	1	0.999995
chr7.117587778.G.T	rs113993959	T	Severity	CAV	T	CFTR	173	Neoplasm of uncertain behavior of skin	neoplasms	393	27867	2	0	0	9.50858e-06	-11.6152	9.0282e-06	285.986	0.967603	1	0.999995
chr9.133449836.G.A	rs139951127	A	Severity	CAV-FE	A	ADAMTS13	803	Fracture of upper limb	injuries & poisonings	327	26718	2	0	0	3.26311e-08	-11.4413	1.07422e-05	281.711	0.967604	1	0.999995
chr17.45422978.G.C	rs1230082	G	Severity	CAV	G	ARHGAP27	627.1	Postmenopausal bleeding	genitourinary	358	23759	2	0	0	0.216223	0.00321843	1.00322	0.0792447	0.967604	1	0.999995
chr5.157106730.T.C	rs35960726	C	Severity	CAV	C	HAVCR2	509	Respiratory failure, insufficiency, arrest	respiratory	263	36826	3	0	0	2.53253e-06	-11.605	9.12026e-06	285.753	0.967605	1	0.999995
chr13.19647239.G.A	rs191299359	A	Severity	CAV	A	MPHOSPH8	276.12	Hyposmolality and/or hyponatremia	endocrine/metabolic	356	34282	3	0	0	4.10314e-05	-9.87135	5.16332e-05	243.065	0.967605	1	0.999995
chr7.117587778.G.T	rs113993959	T	Severity	CAV	T	CFTR	288.2	Elevated white blood cell count	hematopoietic	344	26370	2	0	0	1.22676e-06	-10.3815	3.10017e-05	255.634	0.967606	1	0.999995
chr10.52771475.C.T	rs1800450	T	Severity	CAV	T	MBL2	401	Hypertension	circulatory system	15565	21987	3	0	0	0.212591	-0.00115947	0.998841	0.0285542	0.96761	1	0.999995
chr2.74462906.CA.C	rs765427546	C	Severity	CAV	C	MOGS	250.1	Type 1 diabetes	endocrine/metabolic	367	16370	2	0	0	2.51279e-05	-10.051	4.31441e-05	247.528	0.967611	1	0.999995
chr14.72467521.C.T	rs12587980	T	Severity	CAV	T	RGS6	282.5	Sickle cell anemia	hematopoietic	161	17976	2	0.0324343	50.6333	2.02566	0.00485509	1.00487	0.11959	0.967616	1	0.999995
chr20.50152518.G.A	rs6020298	A	Severity	CAV	G	PEDS1-UBE2V1	698	Pruritus and related conditions	dermatologic	316	8553	1	NA	NA	0	0.00416366	1.00417	0.102559	0.967616	1	0.999995
chrX.12888602.G.A	rs147244662	A	Severity; Severity for males	CAV-FE	A	TLR7	705	Disorders of sweat glands	dermatologic	254	33151	3	0	0	1.0445e-05	-10.3745	3.12184e-05	255.552	0.967618	1	0.999995
chr21.41494374.C.T	rs114363287	T	Risk factor	CAV	T	TMPRSS2	579	Other symptoms involving abdomen and pelvis	digestive	214	22193	2	0	0	1.66382e-06	-12.2777	4.65421e-06	302.468	0.967621	1	0.999995
chr10.104263031.C.A	rs4925	A	Protective for neurological complications of long COVID	CAV	A	GSTO1	193	Thyroid cancer	neoplasms	440	38299	3	0	0	0.420956	0.00317532	1.00318	0.0782363	0.967626	1	0.999995
chrX.15581269.T.C	rs138390800	C	May destabilize ACE2 protein structure	FCP + IP	C	ACE2	371.1	Uveitis, noninfectious or NOS	sense organs	213	33665	3	0	0	3.10516e-05	-11.152	1.43459e-05	274.776	0.967626	1	0.999995
chr5.123497022.T.C	rs62377777	T	Severity	CAV	C	-	655	Known or suspected fetal abnormality affecting management of mother	pregnancy complications	102	38938	3	0.0362792	20.8841	2.52794	-0.0070857	0.992939	0.174587	0.967626	1	0.999995
chr11.320772.A.G	rs12252	G	Severity; Risk factor	CAV	G	IFITM3	112.3	Candidiasis of skin and nails	infectious diseases	203	30112	3	5.24161e-06	0	1.43509	-0.005735	0.994281	0.141327	0.967631	1	0.999995
chr7.117587738.G.A	rs76713772	A	Severity	CAV	A	CFTR	250.42	Other abnormal glucose	endocrine/metabolic	717	10598	1	NA	NA	0	-9.29015	9.23288e-05	228.943	0.967632	1	0.999995
chrX.12888602.G.A	rs147244662	A	Severity; Severity for males	CAV-FE	A	TLR7	572	Ascites (non malignant)	digestive	332	32881	3	0	0	1.12335e-05	-10.4152	2.99736e-05	256.673	0.967633	1	0.999995
chrX.15586459.TAAATC.T	rs755766792	T	Severity	CAV	T	ACE2	362.3	Other nondiabetic retinopathy	sense organs	229	33690	3	0	0	5.19009e-06	-11.1081	1.49903e-05	273.752	0.967633	1	0.999995
chrX.12886851.C.T	rs5743781	T	Severity; Severity for males	CAV-FE	T	TLR7	555.21	Ulcerative colitis (chronic)	digestive	271	28395	3	0	0	9.98969e-06	-11.8856	6.88858e-06	292.92	0.967634	1	0.999995
chr10.43519603.G.T	rs10793436	G	Severity	CAV	T	-	257	Testicular dysfunction	endocrine/metabolic	428	24645	2	0	0	0.954303	-0.0029942	0.99701	0.0737946	0.967635	1	0.999995
chr5.131995059.C.T	rs56162149	T	Severity	CAV-FE	T	ACSL6	153.2	Colon cancer	neoplasms	158	26045	2	0.120213	72.3355	3.61474	0.00570285	1.00572	0.140552	0.967635	1	0.999995
chrX.15600835.T.C	rs4646116	C	Risk factor	FCP + IP	C	ACE2	722.8	Postlaminectomy syndrome	musculoskeletal	172	33355	3	0	0	1.25759e-05	-11.6542	8.68221e-06	287.269	0.967639	1	0.999995
chr7.117611595.T.G	rs150212784	G	Severity	CAV	G	CFTR	386.2	Peripheral or central vertigo	sense organs	313	24987	2	0	0	6.29914e-07	-12.4867	3.77652e-06	307.795	0.96764	1	0.999995
chrX.15586459.TAAATC.T	rs755766792	T	Severity	CAV	T	ACE2	536.3	Gastroparesis	digestive	285	36049	3	0	0	1.05594e-05	-11.555	9.58823e-06	284.83	0.96764	1	0.999995
chr9.78543197.A.G	rs7027911	A	Severity	CAV	A	-	772.2	Spasm of muscle	symptoms	102	12756	1	NA	NA	0	0.00579239	1.00581	0.142783	0.96764	1	0.999995
chr7.117587778.G.T	rs113993959	T	Severity	CAV	T	CFTR	724.1	Disorders of sacrum	musculoskeletal	302	25323	2	0	0	4.7517e-06	-10.1576	3.87787e-05	250.402	0.967642	1	0.999995
chrX.12888602.G.A	rs147244662	A	Severity; Severity for males	CAV-FE	A	TLR7	579.8	Nonspecific abnormal findings in stool contents	digestive	247	34290	3	0	0	2.19021e-05	-10.3762	3.11655e-05	255.824	0.967647	1	0.999995
chr6.32623820.T.C	rs9271609	T	Severity	CAV	C	HLA-DQA1	278	Overweight, obesity and other hyperalimentation	endocrine/metabolic	9141	25888	3	0	0	0.481311	-0.000825621	0.999175	0.0203558	0.967647	1	0.999995
chrX.15564667.C.T	rs2074192	T	Severity (T allele); Severity for males > 50 y.o (T allele); Protective (C allele); Protective (CT genotype)	CAV	T	ACE2	276.4	Acid-base balance disorder	endocrine/metabolic	198	33975	3	0.0702344	61.3365	5.17284	0.00489047	1.0049	0.120576	0.967647	1	0.999995
chr11.611919.C.G	rs702966	C	Severity in African-Americans	CAV	G	PHRF1	793.2	NA	NA	103	29531	2	0	0	0.581144	0.0060307	1.00605	0.148688	0.967647	1	0.999995
chr4.111691870.C.T	rs112641600	C	Severity	CAV	T	-	681	Superficial cellulitis and abscess	dermatologic	1674	33307	3	0	0	0.495517	-0.00290911	0.997095	0.0717272	0.967648	1	0.999995
chr13.19647239.G.A	rs191299359	A	Severity	CAV	A	MPHOSPH8	242.1	Graves' disease	endocrine/metabolic	458	31252	3	0	0	7.55673e-06	-11.0164	1.64308e-05	271.648	0.967652	1	0.999995
chr6.160716758.G.A	rs4252187	A	Potential functional effect on protein	FCP + IP	A	PLG	153.2	Colon cancer	neoplasms	227	34587	3	0	0	8.35616e-06	-11.1561	1.42883e-05	275.095	0.967652	1	0.999995
chrX.15600835.T.C	rs4646116	C	Risk factor	FCP + IP	C	ACE2	509.1	Respiratory failure	respiratory	213	36839	3	0	0	5.34585e-06	-11.7721	7.717e-06	290.288	0.967652	1	0.999995
chrX.15596127.G.T	rs146598386	T	Severity	CAV	T	ACE2	747.11	Cardiac shunt/ heart septal defect	congenital anomalies	146	38710	3	0	0	6.61654e-06	-12.4145	4.05936e-06	306.153	0.967655	1	0.999995
chr17.8109899.C.T	rs151256885	T	Severity	CAV	T	ALOXE3	362.9	Retinal edema	sense organs	341	33407	3	0	0	0.0256565	-0.0090829	0.990958	0.223994	0.967655	1	0.999995
chr6.158608455.C.T	rs117665206	T	Severity	CAV	T	TMEM181	394.7	Disease of tricuspid valve	circulatory system	150	34881	3	0	0	2.92175e-06	-12.8287	2.68274e-06	316.382	0.967656	1	0.999995
chrX.15589409.C.T	rs148771870	T	interindividual clinical variability; may destabilize ACE2 protein structure	CAV-FE	T	ACE2	313	Pervasive developmental disorders	mental disorders	300	38376	3	0	0	9.24002e-06	-10.9098	1.82788e-05	269.06	0.967656	1	0.999995
chr12.47903511.T.C	rs11574018	C	Severity	CAV	C	VDR	281	Other deficiency anemia	hematopoietic	356	29313	3	0	0	6.66182e-05	-9.17164	0.000103946	226.194	0.967656	1	0.999995
chr13.19647239.G.A	rs191299359	A	Severity	CAV	A	MPHOSPH8	279	Disorders involving the immune mechanism	endocrine/metabolic	281	36390	3	0	0	2.79633e-05	-9.93901	4.8255e-05	245.143	0.96766	1	0.999995
chr13.19647239.G.A	rs191299359	A	Severity	CAV	A	MPHOSPH8	741.4	Joint effusions	musculoskeletal	334	35781	3	0	0	4.66301e-05	-9.31624	8.99512e-05	229.801	0.967662	1	0.999995
chr7.117652877.C.G	rs80034486	G	Severity	CAV	G	CFTR	276.14	Hypopotassemia	endocrine/metabolic	498	26258	2	0	0	3.55427e-06	-10.2967	3.37428e-05	253.99	0.967663	1	0.999995
chr17.27660155.T.C	rs117217714	C	Severity	CAV	C	NOS2P1	291.4	Specific nonpsychotic mental disorders due to brain damage	mental disorders	201	35101	3	0	0	3.20466e-06	-13.2884	1.69406e-06	327.785	0.967663	1	0.999995
chr17.45422978.G.C	rs1230082	G	Severity	CAV	C	ARHGAP27	380.4	Impacted cerumen	sense organs	257	8379	1	NA	NA	0	0.00373288	1.00374	0.0920801	0.967663	1	0.999995
chrX.15592465.T.A	rs73195521	A	Severity	CAV	A	ACE2	279	Disorders involving the immune mechanism	endocrine/metabolic	281	36383	3	0	0	7.2814e-06	-11.2362	1.31881e-05	277.174	0.967664	1	0.999995
chr20.1135233.C.T	rs141024057	T	Severity	CAV	T	PSMF1	427.3	Other specified cardiac dysrhythmias	circulatory system	413	22581	2	0	0	0.000294524	-8.44233	0.000215547	208.255	0.967664	1	0.999995
chr8.40324459.C.A	rs11779911	C	Severity	CAV	A	SIRLNT	714	Rheumatoid arthritis and other inflammatory polyarthropathies	musculoskeletal	905	34330	3	0	0	0.0442514	-0.00223519	0.997767	0.055143	0.967667	1	0.999995
chr6.41534945.A.C	rs1886814	C	Severity	CAV-FE	C	FOXP4-AS1	389.2	Conductive hearing loss	sense organs	113	34873	3	0.0792144	26.4415	2.71892	0.00918757	1.00923	0.226662	0.967667	1	0.999995
chr11.1219991.G.T	rs35705950	T	Protective	CAV	T	MUC5B	293.1	Swelling, mass, or lump in head and neck [Space-occupying lesion, intracranial NOS]	mental disorders	417	37547	3	0	0	1.08103	-0.00626265	0.993757	0.154504	0.967667	1	0.999995
chr1.214663607.G.A	rs143976001	A	Severity	CAV	A	CENPF	380.1	Otitis externa	sense organs	222	23446	2	0	0	7.93073e-08	-11.4523	1.06247e-05	282.553	0.967669	1	0.999995
chrX.15596127.G.T	rs146598386	T	Severity	CAV	T	ACE2	528.1	Stomatitis and mucositis	digestive	123	37292	3	0	0	3.56913e-06	-12.4075	4.08769e-06	306.122	0.96767	1	0.999995
chrX.15581240.G.A	rs147464721	A	Severity	CAV	A	ACE2	279.1	Immunity deficiency	endocrine/metabolic	232	36369	3	0	0	6.46121e-05	-10.2046	3.6999e-05	251.771	0.96767	1	0.999995
chrX.15581269.T.C	rs138390800	C	May destabilize ACE2 protein structure	FCP + IP	C	ACE2	245.2	Chronic thyroiditis	endocrine/metabolic	298	21162	2	0	0	4.70572e-08	-12.4744	3.8232e-06	307.779	0.96767	1	0.999995
chrX.15581269.T.C	rs138390800	C	May destabilize ACE2 protein structure	FCP + IP	C	ACE2	245.21	Chronic lymphocytic thyroiditis	endocrine/metabolic	298	21162	2	0	0	4.70572e-08	-12.4744	3.8232e-06	307.779	0.96767	1	0.999995
chr8.38963809.A.G	rs10808999	G	Severity	CAV	A	PLEKHA2	411.4	Coronary atherosclerosis	circulatory system	922	8095	1	NA	NA	0	-0.00566669	0.994349	0.139819	0.967672	1	0.999995
chr14.55263686.C.T	rs10140801	T	Severity	CAV-FE	C	FBXO34-AS1	345	Epilepsy, recurrent seizures, convulsions	neurological	307	8302	1	NA	NA	0	-0.00475157	0.99526	0.117248	0.967674	1	0.999995
chr1.156125675.T.C	rs581342	C	Severity	CAV	C	LMNA	276.41	Acidosis	endocrine/metabolic	125	26142	2	0.0168484	16.6897	1.20033	-0.00787115	0.99216	0.19424	0.967676	1	0.999995
chr7.117559590.ATCT.A	rs113993960	A	Severity	CAV	A	CFTR	370	Keratitis	sense organs	196	33530	3	0	0	5.15029e-06	-12.7494	2.904e-06	314.634	0.967677	1	0.999995
chr1.214663607.G.A	rs143976001	A	Severity	CAV	A	CENPF	275.5	Disorders of calcium/phosphorus metabolism	endocrine/metabolic	234	24513	2	0	0	4.78222e-06	-11.2233	1.33589e-05	276.982	0.967679	1	0.999995
chr6.160716758.G.A	rs4252187	A	Potential functional effect on protein	FCP + IP	A	PLG	411.8	Other chronic ischemic heart disease, unspecified	circulatory system	257	33156	3	0	0	3.48697e-06	-11.6595	8.63685e-06	287.754	0.967679	1	0.999995
chr12.112919388.G.A	rs10774671	A	Severity (A allele); Protective (G allele)	CAV-FE	G	OAS1	772.3	Muscle weakness	symptoms	334	27520	2	0	0	0.0699848	-0.00330349	0.996702	0.0815335	0.967681	1	0.999995
chr14.72467521.C.T	rs12587980	T	Severity	CAV	T	RGS6	395	Heart valve disorders	circulatory system	1813	34676	3	0.00214155	34.7129	3.06339	-0.00150108	0.9985	0.0370483	0.967681	1	0.999995
chr22.49281538.G.A	rs62220604	G	Severity	CAV	A	-	770	Myalgia and myositis unspecified	symptoms	695	36843	3	0	0	0.0785596	-0.00298674	0.997018	0.0737175	0.967682	1	0.999995
chr2.191909428.G.A	rs147509469	A	Risk factor for females	CAV	A	CAVIN2-AS1	459	Other disorders of circulatory system	circulatory system	872	36218	3	0.0023975	19.4209	2.48203	0.0084252	1.00846	0.207964	0.967684	1	0.999995
chr9.87726001.C.A	rs41307457	C;A	Possible functional consequences	FCP + IP	A	CTSL	714	Rheumatoid arthritis and other inflammatory polyarthropathies	musculoskeletal	948	35871	3	0	0	1.13272	-0.00346488	0.996541	0.0855257	0.967684	1	0.999995
chr7.117642566.G.A	rs77010898	A	Severity	CAV	A	CFTR	367.4	NA	NA	363	28534	2	0	0	3.40679e-05	-11.0725	1.55339e-05	273.314	0.967685	1	0.999995
chr5.142872984.C.T	rs10039856	C	Severity	CAV	T	ARHGAP26	578	Gastrointestinal hemorrhage	digestive	1709	34018	3	0.00461616	43.7073	3.55286	-0.00177203	0.99823	0.0437418	0.967686	1	0.999995
chr12.47902438.G.T	rs11574024	T	Severity	CAV	T	VDR	765	Cervical radiculitis	symptoms	1080	31933	3	0.0951907	64.2413	5.59304	-0.00445618	0.995554	0.110015	0.96769	1	0.999995
chr7.117611595.T.G	rs150212784	G	Severity	CAV	G	CFTR	209	Neuroendocrine tumors	neoplasms	165	29536	2	0	0	4.21486e-07	-11.6967	8.32095e-06	288.779	0.967691	1	0.999995
chr7.117642566.G.A	rs77010898	A	Severity	CAV	A	CFTR	447	Other disorders of arteries and arterioles	circulatory system	349	25363	2	0	0	4.12678e-05	-11.1266	1.47153e-05	274.719	0.967693	1	0.999995
chr2.162267541.C.T	rs1990760	T	Risk factor; Severity	CAV	C	IFIH1	473	Diseases of the larynx and vocal cords	respiratory	272	9762	1	NA	NA	0	0.00361687	1.00362	0.0893023	0.967693	1	0.999995
chrX.12888602.G.A	rs147244662	A	Severity; Severity for males	CAV-FE	A	TLR7	362.9	Retinal edema	sense organs	342	33689	3	0	0	7.41484e-06	-10.1503	3.90654e-05	250.622	0.967694	1	0.999995
chr12.47903511.T.C	rs11574018	C	Severity	CAV	C	VDR	703.1	Ingrowing nail	dermatologic	249	34618	3	0	0	7.95196e-06	-9.74923	5.83393e-05	240.758	0.967699	1	0.999995
chr6.52236941.T.C	rs763780	C	Protective	FCP	C	IL17F	580.14	Chronic glomerulonephritis, NOS	genitourinary	123	32108	3	0	0	0.250102	0.0110096	1.01107	0.27189	0.9677	1	0.999995
chrX.15586459.TAAATC.T	rs755766792	T	Severity	CAV	T	ACE2	416	Cardiomegaly	circulatory system	249	37939	3	0	0	6.36487e-06	-10.5295	2.67347e-05	260.039	0.967701	1	0.999995
chr1.205208489.G.A	rs11240388	G	Severity	CAV-FE	G	DSTYK	332	Parkinson's disease	neurological	179	12047	1	NA	NA	0	-0.00444879	0.995561	0.109874	0.967703	1	0.999995
chr9.21131628.G.C	rs12236000	G	Severity	CAV	C	-	599.3	Dysuria	genitourinary	1798	28758	3	0.0131799	51.3681	4.11253	-0.00236682	0.997636	0.058455	0.967703	1	0.999995
chr21.41464802.A.G	rs462574	A	Possible functional consequences	FCP + IP	A	TMPRSS2	695.42	Systemic lupus erythematosus	dermatologic	475	31861	3	1.28315e-06	6.88952	2.14799	0.00377096	1.00378	0.0931413	0.967705	1	0.999995
chr7.117587738.G.A	rs76713772	A	Severity	CAV	A	CFTR	008	Intestinal infection	infectious diseases	732	37527	3	0	0	1.54899e-05	-8.70996	0.000164936	215.158	0.967709	1	0.999995
chr7.117587778.G.T	rs113993959	T	Severity	CAV	T	CFTR	426.3	Bundle branch block	circulatory system	232	22578	2	0	0	4.22243e-06	-11.5986	9.17918e-06	286.516	0.967709	1	0.999995
chr2.74462906.CA.C	rs765427546	C	Severity	CAV	C	MOGS	295.1	Schizophrenia	mental disorders	441	15246	2	0	0	1.03735e-05	-10.3154	3.31198e-05	254.824	0.96771	1	0.999995
chr4.71762286.C.T	rs113574864	T	Severity	CAV	T	GC	368	Visual disturbances	sense organs	1138	35266	3	0	0	0.0399848	-0.00290867	0.997096	0.0718559	0.967711	1	0.999995
chr1.214663607.G.A	rs143976001	A	Severity	CAV	A	CENPF	562.1	Diverticulosis	digestive	423	18171	2	0	0	3.07536e-06	-12.6179	3.3122e-06	311.765	0.967716	1	0.999995
chr1.87162490.C.T	rs10873821	C	Severity	CAV	T	LINC01140	716.9	Arthropathy NOS	musculoskeletal	115	27700	2	0	0	0.0133993	0.00604096	1.00606	0.149265	0.967717	1	0.999995
chr5.142872984.C.T	rs10039856	C	Severity	CAV	T	ARHGAP26	700	Corns and callosities	dermatologic	414	35690	3	0	0	0.612298	-0.00329735	0.996708	0.0814741	0.967718	1	0.999995
chrX.15596127.G.T	rs146598386	T	Severity	CAV	T	ACE2	459.7	Blood vessel replaced	circulatory system	174	36283	3	0	0	1.98463e-06	-12.6765	3.12367e-06	313.248	0.96772	1	0.999995
chrX.12888602.G.A	rs147244662	A	Severity; Severity for males	CAV-FE	A	TLR7	687.2	NA	NA	302	38193	3	0	0	1.50576e-05	-10.3687	3.13991e-05	256.256	0.967724	1	0.999995
chr4.25613313.G.A	-	HLA-A*02:02	Protective	IP	A	HLA-A	426.3	Bundle branch block	circulatory system	291	29604	3	0	0	0.448539	-0.0045207	0.99549	0.111727	0.967725	1	0.999995
chr2.136948486.A.G	rs7605851	G	Severity	CAV-FE	G	THSD7B	578	Gastrointestinal hemorrhage	digestive	1719	34173	3	0	0	0.0648437	0.00235418	1.00236	0.0581885	0.967728	1	0.999995
chr7.117559590.ATCT.A	rs113993960	A	Severity	CAV	A	CFTR	345.12	Partial epilepsy	neurological	151	34946	3	0	0	4.17899e-06	-12.5686	3.47973e-06	310.665	0.967729	1	0.999995
chr1.214663607.G.A	rs143976001	A	Severity	CAV	A	CENPF	495	Asthma	respiratory	4499	18700	2	0	0	0.105013	-0.0162737	0.983858	0.402266	0.96773	1	0.999995
chrX.15581269.T.C	rs138390800	C	May destabilize ACE2 protein structure	FCP + IP	C	ACE2	715	Other inflammatory spondylopathies	musculoskeletal	400	36207	3	0	0	0.000309397	-8.90273	0.000136018	220.077	0.967732	1	0.999995
chr12.8608014.A.G	rs11613792	A	Severity	CAV	G	AICDA	871	Open wounds of extremities	injuries & poisonings	215	34942	3	0	0	1.02523	-0.00492115	0.995091	0.121653	0.967733	1	0.999995
chrX.12886851.C.T	rs5743781	T	Severity; Severity for males	CAV-FE	T	TLR7	053.1	Herpes zoster with nervous system complications	infectious diseases	185	27989	3	0	0	5.09208e-07	-11.8409	7.20394e-06	292.718	0.967733	1	0.999995
chr3.148742201.A.C	rs5186	C	Severity	CAV	C	AGTR1	585.34	Chronic Kidney Disease, Stage IV	genitourinary	1037	32091	3	0	0	0.514005	0.00251044	1.00251	0.0620612	0.967734	1	0.999995
chrX.12888602.G.A	rs147244662	A	Severity; Severity for males	CAV-FE	A	TLR7	735.3	Hallux valgus (Bunion)	musculoskeletal	221	36052	3	0	0	1.0843e-05	-10.2492	3.53844e-05	253.375	0.967734	1	0.999995
chr21.41494374.C.T	rs114363287	T	Risk factor	CAV	T	TMPRSS2	721.2	Spondylosis with myelopathy	musculoskeletal	181	21734	2	0	0	3.6755e-06	-12.26	4.73748e-06	303.133	0.967739	1	0.999995
chrX.15600835.T.C	rs4646116	C	Risk factor	FCP + IP	C	ACE2	327.7	Sleep related movement disorders	neurological	301	30620	3	0	0	1.22696e-05	-12.6477	3.21492e-06	312.723	0.967739	1	0.999995
chrX.15596127.G.T	rs146598386	T	Severity	CAV	T	ACE2	214.1	Lipoma of skin and subcutaneous tissue	neoplasms	186	37439	3	0	0	2.85146e-06	-12.5579	3.51716e-06	310.546	0.967744	1	0.999995
chrX.15566297.A.G	rs4646179	G	Severity	CAV	G	ACE2	070	Viral hepatitis	infectious diseases	3191	27966	3	0.0502902	50.1723	4.01383	-0.00372294	0.996284	0.0920697	0.967745	1	0.999995
chr1.214663607.G.A	rs143976001	A	Severity	CAV	A	CENPF	227	Benign neoplasm of other endocrine glands and related structures	neoplasms	286	25381	2	0	0	4.36581e-06	-11.306	1.22989e-05	279.657	0.967752	1	0.999995
chr1.214663607.G.A	rs143976001	A	Severity	CAV	A	CENPF	709.2	Sicca syndrome	dermatologic	169	21069	2	0	0	9.37814e-07	-11.2293	1.32798e-05	277.763	0.967752	1	0.999995
chr20.1135233.C.T	rs141024057	T	Severity	CAV	T	PSMF1	250.23	Type 2 diabetes with ophthalmic manifestations	endocrine/metabolic	467	20977	2	0	0	0.000121784	-10.9171	1.81458e-05	270.084	0.967757	1	0.999995
chrX.12888602.G.A	rs147244662	A	Severity; Severity for males	CAV-FE	A	TLR7	569.2	Gastrointestinal complications	digestive	349	35838	3	0	0	1.30202e-05	-10.9521	1.75212e-05	270.967	0.967759	1	0.999995
chrX.15600835.T.C	rs4646116	C	Risk factor	FCP + IP	C	ACE2	293.1	Swelling, mass, or lump in head and neck [Space-occupying lesion, intracranial NOS]	mental disorders	422	37915	3	0	0	0.00186449	-0.0410061	0.959823	1.01465	0.967763	1	0.999995
chrX.15600857.A.G	rs73635825	G	Risk factor*Conflicting; Protective*Conflicting	FCP + IP	G	ACE2	578.2	Blood in stool	digestive	321	22201	2	0	0	1.24012e-05	-10.7426	2.16045e-05	265.814	0.967763	1	0.999995
chr7.117559590.ATCT.A	rs113993960	A	Severity	CAV	A	CFTR	722.9	Other and unspecified disc disorder	musculoskeletal	150	33237	3	0	0	2.8044e-06	-12.5613	3.50517e-06	310.82	0.967764	1	0.999995
chr6.31572536.A.G	rs909253	G	Risk factor	CAV	G	TNF	626	Disorders of menstruation and other abnormal bleeding from female genital tract	genitourinary	418	11599	1	NA	NA	0	0.00351797	1.00352	0.0870512	0.967764	1	0.999995
chr3.61768231.T.A	rs672699	A	Severity	CAV	T	PTPRG	481	Influenza	respiratory	158	34075	3	0	0	0.970469	0.00504878	1.00506	0.12494	0.967767	1	0.999995
chr21.41494374.C.T	rs114363287	T	Risk factor	CAV	T	TMPRSS2	724.8	Other symptoms referable to back	musculoskeletal	188	21734	2	0	0	3.26271e-06	-12.2392	4.83709e-06	302.894	0.967768	1	0.999995
chr1.155066988.C.T	rs114301457	T	Severity	CAV	T	EFNA4	433.5	Cerebral aneurysm	circulatory system	158	35911	3	0	0	9.3981e-06	-11.0139	1.64718e-05	272.571	0.967768	1	0.999995
chr4.186083346.C.T	rs121434431	T	Severity	CAV-FE	T	TLR3	155	Cancer of liver and intrahepatic bile duct	neoplasms	326	36777	3	0	0	1.33295e-06	-10.0457	4.3373e-05	248.61	0.967768	1	0.999995
chr1.161517662.T.C	rs72717040	C	Risk factor	FCP + IP	C	FCGR2A	296.1	Bipolar	mental disorders	202	5815	1	NA	NA	0	-0.0151299	0.984984	0.374461	0.967771	1	0.999995
chrX.15592465.T.A	rs73195521	A	Severity	CAV	A	ACE2	270.32	Paraproteinemia	endocrine/metabolic	258	36585	3	0	0	8.6564e-06	-10.6415	2.39022e-05	263.402	0.967774	1	0.999995
chr19.31533051.C.A	rs8105499	C	Severity	CAV	A	LINC02841	475.9	Postnasal drip	respiratory	747	26109	3	0	0	0.944501	-0.00253123	0.997472	0.06266	0.967777	1	0.999995
chr12.47903511.T.C	rs11574018	C	Severity	CAV	C	VDR	333	Extrapyramidal disease and abnormal movement disorders	neurological	437	35084	3	0	0	2.15036e-05	-9.30154	9.12832e-05	230.267	0.967779	1	0.999995
chr4.67910532.T.C	rs9998258	T	Possible functional consequences	FCP + IP	C	TMPRSS11A	428	Congestive heart failure; nonhypertensive	circulatory system	2187	34139	3	0	0	0.915652	-0.00326394	0.996741	0.0808043	0.96778	1	0.999995
chrX.12888602.G.A	rs147244662	A	Severity; Severity for males	CAV-FE	A	TLR7	427.12	Paroxysmal ventricular tachycardia	circulatory system	351	29644	3	0	0	2.24016e-05	-10.5586	2.59692e-05	261.4	0.96778	1	0.999995
chr1.214663607.G.A	rs143976001	A	Severity	CAV	A	CENPF	569.2	Gastrointestinal complications	digestive	283	23483	2	0	0	5.01607e-06	-11.4157	1.10214e-05	282.622	0.967781	1	0.999995
chr4.186083346.C.T	rs121434431	T	Severity	CAV-FE	T	TLR3	504	Other alveolar and parietoalveolar pneumonopathy	respiratory	430	36845	3	0	0	3.67529e-06	-10.3415	3.22672e-05	256.067	0.967786	1	0.999995
chr7.128938247.T.G	rs10488631	TCTA haplotype	Severity in European-Americans	CAV	G	IRF5	276.13	Hyperpotassemia	endocrine/metabolic	314	12059	1	NA	NA	0	-0.00336428	0.996641	0.0833407	0.9678	1	0.999995
chrX.15587729.C.T	rs4646140	T	Severity	CAV	T	ACE2	172.21	Basal cell carcinoma	neoplasms	276	27856	2	0	0	1.47258e-05	-12.6593	3.17802e-06	313.696	0.96781	1	0.999995
chrX.15586459.TAAATC.T	rs755766792	T	Severity	CAV	T	ACE2	480.1	Bacterial pneumonia	respiratory	221	34261	3	0	0	2.59812e-05	-10.7602	2.12286e-05	266.651	0.967812	1	0.999995
chr5.157106730.T.C	rs35960726	C	Severity	CAV	C	HAVCR2	327.71	Restless legs syndrome	neurological	208	30606	3	0	0	3.91131e-06	-12.1511	5.28262e-06	301.122	0.967812	1	0.999995
chr7.117587778.G.T	rs113993959	T	Severity	CAV	T	CFTR	687	Symptoms affecting skin	dermatologic	383	22442	2	0	0	6.61119e-08	-10.7092	2.23395e-05	265.428	0.967817	1	0.999995
chr17.45714244.T.C	rs113661667	C	Risk factor	CAV-FE	C	LINC02210-CRHR1	593	Hematuria	genitourinary	1146	31900	3	0.000504391	0	1.45825	0.0025456	1.00255	0.0630952	0.967818	1	0.999995
chr16.3500977.C.G	rs2301762	G	Severity	CAV	G	CLUAP1	244.1	Secondary hypothyroidism	endocrine/metabolic	929	31023	3	6.42984e-07	6.54699	2.14011	-0.00497953	0.995033	0.123428	0.967819	1	0.999995
chr7.117642566.G.A	rs77010898	A	Severity	CAV	A	CFTR	596.5	Functional disorders of bladder	genitourinary	344	28646	2	0	0	5.93226e-05	-11.1171	1.48561e-05	275.565	0.96782	1	0.999995
chrX.12888602.G.A	rs147244662	A	Severity; Severity for males	CAV-FE	A	TLR7	370	Keratitis	sense organs	196	33659	3	0	0	1.34888e-05	-10.4553	2.87951e-05	259.171	0.967821	1	0.999995
chr4.24511798.A.G	rs73246461	G	Severity	CAV	G	-	362.9	Retinal edema	sense organs	334	32674	3	0	0	0.771611	-0.00454724	0.995463	0.112721	0.967822	1	0.999995
chr6.160731787.C.T	rs4252128	T	Potential functional effect on protein	FCP + IP	T	PLG	189.11	Malignant neoplasm of kidney, except pelvis	neoplasms	152	38920	3	0	0	0.75048	-0.0170543	0.98309	0.422765	0.967822	1	0.999995
chrX.15592465.T.A	rs73195521	A	Severity	CAV	A	ACE2	426.2	Atrioventricular [AV] block	circulatory system	278	29645	3	0	0	8.16644e-06	-11.0573	1.57724e-05	274.124	0.967825	1	0.999995
chrX.15592465.T.A	rs73195521	A	Severity	CAV	A	ACE2	507	Pleurisy; pleural effusion	respiratory	294	36841	3	0	0	1.21379e-05	-10.8884	1.86745e-05	269.967	0.967828	1	0.999995
chrX.15592465.T.A	rs73195521	A	Severity	CAV	A	ACE2	202	Cancer of other lymphoid, histiocytic tissue	neoplasms	249	38370	3	0	0	1.20078e-05	-10.7542	2.13548e-05	266.645	0.967829	1	0.999995
chrX.15600835.T.C	rs4646116	C	Risk factor	FCP + IP	C	ACE2	740.1	Osteoarthritis; localized	musculoskeletal	3760	31135	3	0	0	0.430074	-0.0102097	0.989842	0.253152	0.96783	1	0.999995
chr1.155175305.G.A	rs7528026	A	Severity	CAV	A	TRIM46	578	Gastrointestinal hemorrhage	digestive	1721	34225	3	0.0524358	41.5396	3.42112	0.00554119	1.00556	0.137399	0.967831	1	0.999995
chrX.15581269.T.C	rs138390800	C	May destabilize ACE2 protein structure	FCP + IP	C	ACE2	705.8	Hyperhidrosis	dermatologic	226	33159	3	0	0	2.65006e-05	-11.2619	1.28531e-05	279.26	0.967832	1	0.999995
chr14.94566450.G.A	rs2093266	A	Risk factor for acute kidney injury	CAV	A	SERPINA4	696	Psoriasis and related disorders	dermatologic	691	31403	3	0	0	1.61245	-0.00333475	0.996671	0.0826974	0.967834	1	0.999995
chr10.130802064.T.G	rs12253652	G	Severity	CAV	G	-	772	Symptoms of the muscles	symptoms	208	35583	3	1.94996e-07	0	1.7759	0.00578234	1.0058	0.143398	0.967835	1	0.999995
chrX.15586459.TAAATC.T	rs755766792	T	Severity	CAV	T	ACE2	555.21	Ulcerative colitis (chronic)	digestive	271	28400	3	0	0	1.22841e-05	-11.3249	1.20688e-05	280.853	0.967836	1	0.999995
chr10.76490426.T.C	rs114026383	C	Risk factor for European population	CAV	C	LRMDA	560	Intestinal obstruction without mention of hernia	digestive	337	28378	3	0	0	0.0943615	-0.0131266	0.986959	0.325556	0.967838	1	0.999995
chr1.214663607.G.A	rs143976001	A	Severity	CAV	A	CENPF	371.3	Inflammation of eyelids	sense organs	314	21684	2	0	0	2.76029e-06	-11.6562	8.66496e-06	289.108	0.96784	1	0.999995
chr2.195994321.C.T	rs191631470	T	Severity	CAV	T	DNAH7	277.7	Dysmetabolic syndrome X	endocrine/metabolic	226	36672	3	0	0	0.00109439	0.0407854	1.04163	1.0116	0.96784	1	0.999995
chr6.160716758.G.A	rs4252187	A	Potential functional effect on protein	FCP + IP	A	PLG	256	Ovarian dysfunction	endocrine/metabolic	445	35125	3	0	0	1.96896e-05	-11.2271	1.33087e-05	278.48	0.967841	1	0.999995
chr11.611919.C.G	rs702966	C	Severity in African-Americans	CAV	G	PHRF1	627.2	Symptomatic menopause	genitourinary	462	24003	2	0	0	0.173998	0.00287188	1.00288	0.0712354	0.967842	1	0.999995
chr7.117587738.G.A	rs76713772	A	Severity	CAV	A	CFTR	465.2	Acute pharyngitis	respiratory	620	17307	2	0	0	7.57291e-06	-9.2573	9.54126e-05	229.629	0.967843	1	0.999995
chrX.12888602.G.A	rs147244662	A	Severity; Severity for males	CAV-FE	A	TLR7	573.3	Hepatomegaly	digestive	257	32881	3	0	0	1.15089e-05	-10.4356	2.93686e-05	258.872	0.967845	1	0.999995
chr6.31153649.G.A	rs143334143	A	Severity; Risk factor	CAV-FE	A	CCHCR1	261.2	Vitamin B-complex deficiencies	endocrine/metabolic	1718	25272	3	0	0	1.78811	0.00258979	1.00259	0.0642473	0.967846	1	0.999995
chrX.15589409.C.T	rs148771870	T	interindividual clinical variability; may destabilize ACE2 protein structure	CAV-FE	T	ACE2	442.11	Abdominal aortic aneurysm	circulatory system	413	33397	3	0	0	1.09566e-05	-10.4341	2.94128e-05	258.851	0.967847	1	0.999995
chrX.15561454.T.C	rs142017934	C	Severity	CAV	C	ACE2	716.9	Arthropathy NOS	musculoskeletal	153	36598	3	0	0	1.79872e-05	-11.7792	7.66237e-06	292.222	0.967847	1	0.999995
chr9.131672331.T.G	rs12551879	G	Severity	CAV	G	RAPGEF1	253.1	Pituitary hyperfunction	endocrine/metabolic	122	35049	3	0	0	0.812548	0.00934884	1.00939	0.231967	0.967852	1	0.999995
chr7.117642566.G.A	rs77010898	A	Severity	CAV	A	CFTR	783	Fever of unknown origin	symptoms	473	28108	2	0	0	5.06334e-05	-11.2159	1.34587e-05	278.307	0.967854	1	0.999995
chr7.117587778.G.T	rs113993959	T	Severity	CAV	T	CFTR	724.2	Disorders of coccyx	musculoskeletal	277	25323	2	0	0	4.50709e-06	-10.0508	4.31501e-05	249.409	0.967855	1	0.999995
chr12.8608014.A.G	rs11613792	A	Severity	CAV	G	AICDA	361	Retinal detachments and defects	sense organs	177	31621	3	0	0	0.325014	0.00544838	1.00546	0.135203	0.967856	1	0.999995
chr17.16948873.A.G	rs34557412	G	Severity	CAV	G	TNFRSF13B	313.1	Attention deficit hyperactivity disorder	mental disorders	221	38332	3	0	0	5.95708e-06	-12.5788	3.44434e-06	312.159	0.967857	1	0.999995
chrX.15581240.G.A	rs147464721	A	Severity	CAV	A	ACE2	344	Other paralytic syndromes	neurological	213	35067	3	0	0	7.61577e-05	-11.0666	1.56258e-05	274.632	0.967857	1	0.999995
chrX.15586459.TAAATC.T	rs755766792	T	Severity	CAV	T	ACE2	571.8	Liver abscess and sequelae of chronic liver disease	digestive	301	32884	3	0	0	7.56082e-06	-11.666	8.58025e-06	289.515	0.967858	1	0.999995
chr15.90876959.G.A	rs201551785	A	Potential functional effect on protein	FCP + IP	A	FURIN	724.2	Disorders of coccyx	musculoskeletal	366	33350	3	0	0	2.58789e-05	-9.84686	5.29131e-05	244.394	0.967861	1	0.999995
chr9.133449836.G.A	rs139951127	A	Severity	CAV-FE	A	ADAMTS13	352	Disorders of other cranial nerves	neurological	235	26968	2	0	0	4.00254e-06	-10.1866	3.76724e-05	252.828	0.967862	1	0.999995
chr6.45737076.T.A	rs16873740	A	Severity	CAV	A	-	372	Disorders of conjunctiva	sense organs	267	33535	3	0	0	0.0379469	0.00469963	1.00471	0.116646	0.967862	1	0.999995
chr15.90876959.G.A	rs201551785	A	Potential functional effect on protein	FCP + IP	A	FURIN	228.1	Hemangioma of skin and subcutaneous tissue	neoplasms	316	28509	2	0	0	1.0513e-08	-10.9338	1.78447e-05	271.381	0.967862	1	0.999995
chr15.90876959.G.A	rs201551785	A	Potential functional effect on protein	FCP + IP	A	FURIN	599.8	Other symptoms involving urinary system	genitourinary	262	28960	3	0	0	3.70863e-06	-9.97016	4.67752e-05	247.486	0.967865	1	0.999995
chr10.52771482.G.A	rs5030737	A	Potential functional effect on protein	FCP + IP	A	MBL2	751	Genitourinary congenital anomalies	congenital anomalies	197	38786	3	3.76991e-07	14.6164	2.34237	-0.0108033	0.989255	0.268172	0.967866	1	0.999995
chr17.27660155.T.C	rs117217714	C	Severity	CAV	C	NOS2P1	626.2	Dysmenorrhea	genitourinary	163	19784	2	0	0	5.22762e-06	0.042534	1.04345	1.05591	0.967868	1	0.999995
chr5.96909661.C.T	rs150892504	T	Severity	CAV	T	ERAP2	698	Pruritus and related conditions	dermatologic	1131	36603	3	0.227251	31.5336	2.92114	0.0147439	1.01485	0.366051	0.967871	1	0.999995
chr10.28606315.C.T	rs12773860	T	Severity	CAV	T	WAC	371.2	Conjunctivitis, noninfectious	sense organs	112	33253	3	0	0	0.268536	-0.0110411	0.98902	0.274134	0.967873	1	0.999995
chr1.214663607.G.A	rs143976001	A	Severity	CAV	A	CENPF	041.8	H. pylori	infectious diseases	241	23273	2	0	0	1.10356e-06	-11.6645	8.59362e-06	289.615	0.967873	1	0.999995
chr4.69615987.C.T	rs7688383	T	Loss of smell and taste	CAV	T	UGT2A1	519	Other diseases of respiratory system, not elsewhere classified	respiratory	300	37371	3	0	0	0.130065	0.00353037	1.00354	0.0876649	0.967877	1	0.999995
chr10.28606315.C.T	rs12773860	T	Severity	CAV	T	WAC	835	Internal derangement of knee	injuries & poisonings	204	37658	3	0	0	0.619807	0.00825252	1.00829	0.204928	0.967878	1	0.999995
chrX.15586459.TAAATC.T	rs755766792	T	Severity	CAV	T	ACE2	426.3	Bundle branch block	circulatory system	291	29646	3	0	0	1.3879e-05	-11.1653	1.41575e-05	277.264	0.967878	1	0.999995
chr7.117611595.T.G	rs150212784	G	Severity	CAV	G	CFTR	345.1	Epilepsy	neurological	150	26658	2	0	0	1.54161e-07	-11.8991	6.79636e-06	295.529	0.967883	1	0.999995
chr16.16924042.C.A	rs1453512	A	Severity	CAV	C	-	588.2	Secondary hyperparathyroidism (of renal origin)	genitourinary	460	31631	3	0.0275121	58.8103	4.85558	0.00317181	1.00318	0.0787759	0.967883	1	0.999995
chr7.117652877.C.G	rs80034486	G	Severity	CAV	G	CFTR	772.2	Spasm of muscle	symptoms	405	27842	2	0	0	6.6802e-06	-10.4656	2.84992e-05	259.93	0.967883	1	0.999995
chr15.90876959.G.A	rs201551785	A	Potential functional effect on protein	FCP + IP	A	FURIN	687	Symptoms affecting skin	dermatologic	506	29281	3	0	0	8.2237e-06	-10.4005	3.04186e-05	258.334	0.967886	1	0.999995
chr15.60902209.A.G	rs4774377	G	Risk factor	CAV-FE	G	RORA	443.9	Peripheral vascular disease, unspecified	circulatory system	1925	32529	3	0.00540614	52.6176	4.22097	-0.00152112	0.99848	0.0377863	0.967889	1	0.999995
chr9.133449836.G.A	rs139951127	A	Severity	CAV-FE	A	ADAMTS13	572	Ascites (non malignant)	digestive	261	24765	2	0	0	3.77456e-06	-11.0363	1.61061e-05	274.178	0.967892	1	0.999995
chr7.117652877.C.G	rs80034486	G	Severity	CAV	G	CFTR	447	Other disorders of arteries and arterioles	circulatory system	349	25372	2	0	0	2.60876e-06	-10.6102	2.46641e-05	263.598	0.967893	1	0.999995
chr1.155066988.C.T	rs114301457	T	Severity	CAV	T	EFNA4	512.2	Painful respiration	respiratory	275	23127	3	0	0	2.65239e-05	-11.2207	1.33934e-05	278.775	0.967894	1	0.999995
chr7.117559590.ATCT.A	rs113993960	A	Severity	CAV	A	CFTR	722.8	Postlaminectomy syndrome	musculoskeletal	171	33237	3	0	0	6.66638e-06	-12.5438	3.56694e-06	311.666	0.967896	1	0.999995
chrX.12888602.G.A	rs147244662	A	Severity; Severity for males	CAV-FE	A	TLR7	536.3	Gastroparesis	digestive	285	36048	3	0	0	1.29312e-05	-10.2676	3.474e-05	255.117	0.967896	1	0.999995
chr12.47903511.T.C	rs11574018	C	Severity	CAV	C	VDR	555.2	Ulcerative colitis	digestive	433	28406	3	0	0	1.36198e-05	-9.5119	7.39665e-05	236.34	0.967897	1	0.999995
chrX.15581269.T.C	rs138390800	C	May destabilize ACE2 protein structure	FCP + IP	C	ACE2	429.2	Abnormal function study of cardiovascular system	circulatory system	347	34167	3	0	0	9.68409e-05	-10.8667	1.90838e-05	270.02	0.967899	1	0.999995
chr15.100233816.G.A	rs143434383	A	Risk factor	CAV	A	ADAMTS17	415.2	Chronic pulmonary heart disease	circulatory system	201	37872	3	0	0	3.70567e-06	-12.8548	2.61357e-06	319.453	0.967902	1	0.999995
chr9.33426577.A.G	rs10813976	G	Severity	CAV	G	-	250.24	Type 2 diabetes with neurological manifestations	endocrine/metabolic	1532	26772	3	0.0221423	70.1351	6.69682	0.00214335	1.00215	0.0532647	0.967902	1	0.999995
chr9.133449836.G.A	rs139951127	A	Severity	CAV-FE	A	ADAMTS13	196	Radiotherapy	neoplasms	331	26727	2	0	0	1.87569e-07	-11.2168	1.34462e-05	278.759	0.967903	1	0.999995
chr15.90876959.G.A	rs201551785	A	Potential functional effect on protein	FCP + IP	A	FURIN	512.1	Wheezing	respiratory	301	17936	2	0	0	7.9888e-07	-10.8446	1.95093e-05	269.511	0.967903	1	0.999995
chrX.15600835.T.C	rs4646116	C	Risk factor	FCP + IP	C	ACE2	585.33	Chronic Kidney Disease, Stage III	genitourinary	322	32103	3	0	0	1.53672e-05	-11.4704	1.04349e-05	285.085	0.967906	1	0.999995
chrX.15589409.C.T	rs148771870	T	interindividual clinical variability; may destabilize ACE2 protein structure	CAV-FE	T	ACE2	335	Multiple sclerosis	neurological	332	35081	3	0	0	2.61422e-05	-10.6022	2.48608e-05	263.51	0.967906	1	0.999995
chrX.12888602.G.A	rs147244662	A	Severity; Severity for males	CAV-FE	A	TLR7	229	Benign neoplasm of unspecified sites	neoplasms	270	38779	3	0	0	2.01286e-05	-10.0568	4.28936e-05	249.954	0.967906	1	0.999995
chr2.6013310.G.A	rs73910904	A	Risk factor	CAV	A	-	591	Urinary tract infection	genitourinary	2286	31967	3	1.57959e-06	0	1.83931	-0.00436261	0.995647	0.108437	0.967908	1	0.999995
chrX.12888602.G.A	rs147244662	A	Severity; Severity for males	CAV-FE	A	TLR7	710	Osteomyelitis, periostitis, and other infections involving bone	musculoskeletal	251	36607	3	0	0	2.92684e-05	-10.1294	3.98898e-05	251.79	0.96791	1	0.999995
chrX.12888602.G.A	rs147244662	A	Severity; Severity for males	CAV-FE	A	TLR7	710.1	Osteomyelitis	musculoskeletal	251	36607	3	0	0	2.92684e-05	-10.1294	3.98898e-05	251.79	0.96791	1	0.999995
chr2.195499753.A.C	rs73060484	C	Severity	CAV	C	-	278.11	Morbid obesity	endocrine/metabolic	3072	25666	3	0	0	0.208916	-0.00180446	0.998197	0.0448597	0.967914	1	0.999995
chr2.195994321.C.T	rs191631470	T	Severity	CAV	T	DNAH7	292.1	Aphasia/speech disturbance	mental disorders	168	35039	3	0	0	5.52066e-07	-12.8238	2.69573e-06	318.838	0.967917	1	0.999995
chrX.15581240.G.A	rs147464721	A	Severity	CAV	A	ACE2	724.8	Other symptoms referable to back	musculoskeletal	249	33343	3	0	0	0.000951867	0.0408648	1.04171	1.01602	0.967917	1	0.999995
chrX.15600835.T.C	rs4646116	C	Risk factor	FCP + IP	C	ACE2	781.2	Abnormal posture	symptoms	179	38185	3	0	0	6.68856e-06	-11.793	7.5575e-06	293.23	0.96792	1	0.999995
chrX.15596127.G.T	rs146598386	T	Severity	CAV	T	ACE2	352.2	Facial nerve disorders [CN7]	neurological	184	35396	3	0	0	4.87495e-06	-12.6796	3.1141e-06	315.276	0.96792	1	0.999995
chr11.88436431.C.T	rs72953026	T	Severity	CAV-FE	T	-	443.1	Raynaud's syndrome	circulatory system	164	33002	3	0	0	1.15613	0.00628571	1.00631	0.156295	0.96792	1	0.999995
chrX.15592465.T.A	rs73195521	A	Severity	CAV	A	ACE2	710	Osteomyelitis, periostitis, and other infections involving bone	musculoskeletal	251	36606	3	0	0	3.86565e-05	-10.2171	3.65385e-05	254.051	0.96792	1	0.999995
chrX.15592465.T.A	rs73195521	A	Severity	CAV	A	ACE2	710.1	Osteomyelitis	musculoskeletal	251	36606	3	0	0	3.86565e-05	-10.2171	3.65385e-05	254.051	0.96792	1	0.999995
chr13.19647239.G.A	rs191299359	A	Severity	CAV	A	MPHOSPH8	362.4	Retinal vascular changes and abnomalities	sense organs	366	33696	3	0	0	4.62971e-05	-8.81809	0.000148032	219.296	0.967925	1	0.999995
chrX.15564142.G.A	rs147311723	A	Severity	CAV	A	ACE2	279.1	Immunity deficiency	endocrine/metabolic	232	36385	3	0	0	0.000145051	-9.57833	6.92123e-05	238.206	0.967926	1	0.999995
chr1.214663607.G.A	rs143976001	A	Severity	CAV	A	CENPF	803	Fracture of upper limb	injuries & poisonings	250	22905	2	0	0	6.40437e-07	-11.2879	1.25237e-05	280.728	0.967926	1	0.999995
chrX.15600857.A.G	rs73635825	G	Risk factor*Conflicting; Protective*Conflicting	FCP + IP	G	ACE2	562.2	Diverticulitis	digestive	260	18168	2	0	0	6.35625e-06	-10.6563	2.35523e-05	265.02	0.967926	1	0.999995
chr4.25613313.G.A	-	HLA-A*02:02	Protective	IP	A	HLA-A	149	Cancer of larynx, pharynx, nasal cavities	neoplasms	113	39053	3	0	0	1.42655	-0.00740785	0.99262	0.184272	0.967933	1	0.999995
chrX.15592465.T.A	rs73195521	A	Severity	CAV	A	ACE2	743.13	Other specified osteoporosis	musculoskeletal	260	34799	3	0	0	3.08055e-05	-10.8733	1.89569e-05	270.486	0.967934	1	0.999995
chr21.41660268.A.T	rs2252109	A	Severity	CAV	A	-	704	Diseases of hair and hair follicles	dermatologic	841	20642	2	0	0	0.409588	0.00212298	1.00213	0.0528125	0.967935	1	0.999995
chr14.55263686.C.T	rs10140801	T	Severity	CAV-FE	T	FBXO34-AS1	293.1	Swelling, mass, or lump in head and neck [Space-occupying lesion, intracranial NOS]	mental disorders	299	28577	2	0.022194	53.2174	2.13755	0.00344388	1.00345	0.0856743	0.967936	1	0.999995
chrX.12888602.G.A	rs147244662	A	Severity; Severity for males	CAV-FE	A	TLR7	994.2	Sepsis	injuries & poisonings	266	38328	3	0	0	2.67246e-05	-10.1256	4.00405e-05	251.898	0.967936	1	0.999995
chrX.15589409.C.T	rs148771870	T	interindividual clinical variability; may destabilize ACE2 protein structure	CAV-FE	T	ACE2	313.1	Attention deficit hyperactivity disorder	mental disorders	221	38376	3	0	0	6.25318e-06	-10.6958	2.26395e-05	266.092	0.967937	1	0.999995
chr7.117611595.T.G	rs150212784	G	Severity	CAV	G	CFTR	332	Parkinson's disease	neurological	240	26658	2	0	0	6.07518e-07	-11.893	6.83812e-06	295.891	0.967939	1	0.999995
chrX.15589409.C.T	rs148771870	T	interindividual clinical variability; may destabilize ACE2 protein structure	CAV-FE	T	ACE2	365.1	Open-angle glaucoma	sense organs	290	34090	3	0	0	1.45598e-05	-9.19913	0.000101127	228.883	0.967941	1	0.999995
chr1.12192898.T.G	rs1061622	T	Severity	CAV-FE	G	TNFRSF1B	736	Other acquired deformities of limbs	musculoskeletal	124	36011	3	0	0	0.448059	0.00661201	1.00663	0.164519	0.967942	1	0.999995
chr6.45737076.T.A	rs16873740	A	Severity	CAV	A	-	427.11	Paroxysmal supraventricular tachycardia	circulatory system	368	29528	3	0	0	1.25776	0.00411482	1.00412	0.102405	0.967948	1	0.999995
chr12.57108399.C.T	rs324011	T	Risk factor; Severity	CAV	T	STAT6	275	Disorders of mineral metabolism	endocrine/metabolic	1177	36979	3	0.00548067	40.5515	3.36426	0.00196077	1.00196	0.0487979	0.967948	1	0.999995
chr1.27373964.C.T	rs141300199	T	Severity	CAV	T	FCN3	263	Other nutritional deficiency	endocrine/metabolic	210	25255	3	0	0	1.38021e-05	-10.9899	1.68711e-05	273.507	0.967948	1	0.999995
chr11.1219991.G.T	rs35705950	T	Protective	CAV	T	MUC5B	835	Internal derangement of knee	injuries & poisonings	207	37740	3	0	0	0.429503	-0.00860822	0.991429	0.214266	0.967953	1	0.999995
chr12.47903511.T.C	rs11574018	C	Severity	CAV	C	VDR	394.2	Mitral valve disease	circulatory system	364	34882	3	0	0	2.5568e-05	-9.50468	7.45025e-05	236.583	0.967954	1	0.999995
chr7.117559590.ATCT.A	rs113993960	A	Severity	CAV	A	CFTR	363	Chorioretinal inflammations, scars, and other disorders of choroid	sense organs	147	33960	3	0	0	3.30763e-06	-12.402	4.11027e-06	308.71	0.967955	1	0.999995
chr21.41470664.C.T	rs61735794	T	Risk factor	CAV	T	TMPRSS2	185	Cancer of prostate	neoplasms	604	35413	3	0	0	0.930893	-0.01113	0.988932	0.277052	0.967955	1	0.999995
chrX.12888602.G.A	rs147244662	A	Severity; Severity for males	CAV-FE	A	TLR7	277.7	Dysmetabolic syndrome X	endocrine/metabolic	226	36781	3	0	0	2.14315e-05	-10.6403	2.39325e-05	264.873	0.967957	1	0.999995
chr1.155066988.C.T	rs114301457	T	Severity	CAV	T	EFNA4	418.1	Precordial pain	circulatory system	366	29365	3	0	0	2.09734e-06	-12.5991	3.37508e-06	313.649	0.967958	1	0.999995
chr1.214663607.G.A	rs143976001	A	Severity	CAV	A	CENPF	362.26	Macular puckering of retina	sense organs	220	21460	2	0	0	1.32995e-06	-11.9531	6.43902e-06	297.569	0.967958	1	0.999995
chrX.15603134.G.A	rs7885856	G;A	Possible functional consequences	FCP + IP	A	ACE2	740.2	Osteoarthrosis, generalized	musculoskeletal	201	31135	3	0	0	0.156391	0.0110108	1.01107	0.274115	0.967959	1	0.999995
chrX.15596127.G.T	rs146598386	T	Severity	CAV	T	ACE2	289.8	Polycythemia, secondary	hematopoietic	168	34392	3	0	0	5.32969e-06	-12.7316	2.9562e-06	316.977	0.967961	1	0.999995
chr6.147217556.A.G	rs116898161	G	Severity	CAV	G	STXBP5	835	Internal derangement of knee	injuries & poisonings	206	38102	3	0	0	0.129427	-0.0154897	0.98463	0.385654	0.967962	1	0.999995
chr4.186083346.C.T	rs121434431	T	Severity	CAV-FE	T	TLR3	250.1	Type 1 diabetes	endocrine/metabolic	441	20975	2	0	0	1.6067e-06	-9.93283	4.85543e-05	247.31	0.967963	1	0.999995
chr5.157106730.T.C	rs35960726	C	Severity	CAV	C	HAVCR2	416	Cardiomegaly	circulatory system	249	37924	3	0	0	5.42832e-06	-11.294	1.24476e-05	281.21	0.967964	1	0.999995
chr12.8608014.A.G	rs11613792	A	Severity	CAV	G	AICDA	193	Thyroid cancer	neoplasms	401	35655	3	0	0	0.904763	0.00407459	1.00408	0.101465	0.967967	1	0.999995
chr17.8109899.C.T	rs151256885	T	Severity	CAV	T	ALOXE3	250.6	Polyneuropathy in diabetes	endocrine/metabolic	735	26748	3	3.33044e-06	0	1.47791	0.00637326	1.00639	0.158713	0.967969	1	0.999995
chr8.37849759.C.T	rs138763430	T	Severity	CAV	T	BRF2	574.2	Calculus of bile duct	digestive	181	37301	3	0	0	4.79425e-06	-12.1976	5.04245e-06	303.769	0.96797	1	0.999995
chr1.27373964.C.T	rs141300199	T	Severity	CAV	T	FCN3	573.2	Liver replaced by transplant	digestive	216	32864	3	0	0	1.35243e-06	-11.8209	7.34943e-06	294.394	0.967971	1	0.999995
chr6.105878879.T.A	rs9386484	T	Severity	CAV	A	-	286.2	Encounter for long-term (current) use of anticoagulants	hematopoietic	478	30010	3	0	0	0.457229	0.0028467	1.00285	0.0708978	0.967972	1	0.999995
chrX.15586459.TAAATC.T	rs755766792	T	Severity	CAV	T	ACE2	580.3	Nephritis and nephropathy without mention of glomerulonephritis	genitourinary	254	32105	3	0	0	7.6292e-06	-10.6967	2.26184e-05	266.415	0.967973	1	0.999995
chr4.186083346.C.T	rs121434431	T	Severity	CAV-FE	T	TLR3	155.1	Malignant neoplasm of liver, primary	neoplasms	306	36777	3	0	0	1.76204e-06	-9.97156	4.67096e-05	248.365	0.967974	1	0.999995
chrX.15561454.T.C	rs142017934	C	Severity	CAV	C	ACE2	291.4	Specific nonpsychotic mental disorders due to brain damage	mental disorders	202	35131	3	0	0	2.82875e-05	-11.573	9.41703e-06	288.255	0.967975	1	0.999995
chrX.15589409.C.T	rs148771870	T	interindividual clinical variability; may destabilize ACE2 protein structure	CAV-FE	T	ACE2	509	Respiratory failure, insufficiency, arrest	respiratory	263	36845	3	0	0	1.08527e-05	-10.0623	4.2659e-05	250.655	0.967978	1	0.999995
chr7.117587778.G.T	rs113993959	T	Severity	CAV	T	CFTR	531	Peptic ulcer (excl. esophageal)	digestive	358	29132	2	0	0	5.49699e-06	-10.3038	3.35058e-05	256.682	0.96798	1	0.999995
chr13.19647239.G.A	rs191299359	A	Severity	CAV	A	MPHOSPH8	270.32	Paraproteinemia	endocrine/metabolic	258	36592	3	0	0	1.77839e-05	-9.76357	5.7509e-05	243.226	0.96798	1	0.999995
chr7.117559590.ATCT.A	rs113993960	A	Severity	CAV	A	CFTR	481	Influenza	respiratory	158	34129	3	0	0	3.08779e-06	-12.4107	4.07475e-06	309.174	0.96798	1	0.999995
chr13.19647239.G.A	rs191299359	A	Severity	CAV	A	MPHOSPH8	300.9	Posttraumatic stress disorder	mental disorders	386	18500	2	0	0	2.9923e-07	-10.6614	2.34315e-05	265.603	0.967981	1	0.999995
chr2.136948486.A.G	rs7605851	G	Severity	CAV-FE	G	THSD7B	395.1	Nonrheumatic mitral valve disorders	circulatory system	851	34752	3	0	0	0.117249	-0.00340715	0.996599	0.0848893	0.967984	1	0.999995
chr8.37849759.C.T	rs138763430	T	Severity	CAV	T	BRF2	344	Other paralytic syndromes	neurological	216	35065	3	0	0	6.04738e-06	-11.9805	6.26501e-06	298.514	0.967986	1	0.999995
chr9.87725456.A.T	rs56952354	A;T	Possible functional consequences	FCP + IP	T	CTSL	960.2	Allergy/adverse effect of penicillin	injuries & poisonings	149	27940	2	0	0	5.39524e-07	-14.3177	6.05181e-07	356.761	0.967987	1	0.999995
chr21.41473456.A.G	rs17854725	G	Severity	CAV	A	TMPRSS2	379	Other disorders of eye	sense organs	285	11909	1	NA	NA	0	-0.00346933	0.996537	0.0864494	0.967988	1	0.999995
chrX.15586459.TAAATC.T	rs755766792	T	Severity	CAV	T	ACE2	751	Genitourinary congenital anomalies	congenital anomalies	197	38801	3	0	0	2.37461e-06	-10.9052	1.8363e-05	271.746	0.967989	1	0.999995
chr9.87725456.A.T	rs56952354	A;T	Possible functional consequences	FCP + IP	T	CTSL	291.4	Specific nonpsychotic mental disorders due to brain damage	mental disorders	156	26591	2	0	0	6.27694e-07	-14.3598	5.80234e-07	357.834	0.96799	1	0.999995
chr1.214663607.G.A	rs143976001	A	Severity	CAV	A	CENPF	705	Disorders of sweat glands	dermatologic	220	21154	2	0	0	2.63335e-06	-11.4897	1.02352e-05	286.366	0.967996	1	0.999995
chr2.195994321.C.T	rs191631470	T	Severity	CAV	T	DNAH7	598.9	NA	NA	379	38172	3	0	0	0.306599	0.0236329	1.02391	0.589025	0.967996	1	0.999995
chr7.117652877.C.G	rs80034486	G	Severity	CAV	G	CFTR	681.5	Cellulitis and abscess of leg, except foot	dermatologic	463	25856	2	0	0	1.41197e-06	-10.6953	2.26503e-05	266.611	0.968001	1	0.999995
chrX.12888602.G.A	rs147244662	A	Severity; Severity for males	CAV-FE	A	TLR7	202	Cancer of other lymphoid, histiocytic tissue	neoplasms	249	38369	3	0	0	3.08968e-05	-10.2723	3.45763e-05	256.111	0.968006	1	0.999995
chrX.15581269.T.C	rs138390800	C	May destabilize ACE2 protein structure	FCP + IP	C	ACE2	612.2	Hypertrophy of breast (Gynecomastia)	genitourinary	279	33458	3	0	0	7.25354e-05	-11.0729	1.55275e-05	276.071	0.968006	1	0.999995
chrX.15581240.G.A	rs147464721	A	Severity	CAV	A	ACE2	747.1	Cardiac congenital anomalies	congenital anomalies	323	38719	3	0	0	9.84222e-05	-9.96875	4.68413e-05	248.546	0.968007	1	0.999995
chr5.32750877.T.C	rs1173773	C	Protective	CAV	C	NPR3	440	Atherosclerosis	circulatory system	439	25237	2	0	0	0.11874	-0.00290625	0.997098	0.072462	0.968008	1	0.999995
chr2.195994321.C.T	rs191631470	T	Severity	CAV	T	DNAH7	295.3	Psychosis	mental disorders	144	15211	2	0	0	3.22986e-06	-12.3741	4.22651e-06	308.547	0.96801	1	0.999995
chr5.174562335.T.A	rs2220543	T	Severity	CAV	A	SUMO2P6	539	Bariatric surgery	digestive	660	38167	3	0.00942531	52.2462	4.18815	-0.00237007	0.997633	0.0591027	0.968013	1	0.999995
chr15.100233816.G.A	rs143434383	A	Risk factor	CAV	A	ADAMTS17	255.1	Adrenal hyperfunction	endocrine/metabolic	138	35083	3	0	0	0.000957066	0.0406899	1.04153	1.0147	0.968013	1	0.999995
chrX.15600857.A.G	rs73635825	G	Risk factor*Conflicting; Protective*Conflicting	FCP + IP	G	ACE2	447	Other disorders of arteries and arterioles	circulatory system	307	21485	2	0	0	5.58078e-06	-10.5475	2.62599e-05	263.035	0.968014	1	0.999995
chr16.3500977.C.G	rs2301762	G	Severity	CAV	G	CLUAP1	550.1	Inguinal hernia	digestive	700	36215	3	0	0	1.16708	-0.00559477	0.994421	0.139526	0.968015	1	0.999995
chrX.15592465.T.A	rs73195521	A	Severity	CAV	A	ACE2	427.8	Sinoatrial node dysfunction (Bradycardia)	circulatory system	279	29645	3	0	0	1.3281e-05	-10.9023	1.84157e-05	271.898	0.968016	1	0.999995
chr7.117587778.G.T	rs113993959	T	Severity	CAV	T	CFTR	198	Secondary malignant neoplasm	neoplasms	356	26726	2	0	0	4.08914e-06	-11.2231	1.33616e-05	279.902	0.968016	1	0.999995
chr15.60810211.C.T	rs341419	T	Severity	CAV-FE	T	RORA	516.1	Hemoptysis	respiratory	150	37988	3	0.000947342	2.19015	2.04478	-0.00572961	0.994287	0.142897	0.968017	1	0.999995
chr4.106022043.T.C	rs11729561	T	Severity	CAV	C	-	350.1	Abnormal involuntary movements	neurological	857	32724	3	0.0514662	59.1323	4.89384	-0.00407207	0.995936	0.101563	0.968018	1	0.999995
chr10.104263031.C.A	rs4925	A	Protective for neurological complications of long COVID	CAV	A	GSTO1	110	Dermatophytosis / Dermatomycosis	infectious diseases	2932	31383	3	0.0032348	40.0265	3.33481	-0.00145623	0.998545	0.0363219	0.968019	1	0.999995
chr21.41494374.C.T	rs114363287	T	Risk factor	CAV	T	TMPRSS2	580.2	Nephrotic syndrome without mention of glomerulonephritis	genitourinary	257	20295	2	0	0	2.10142e-06	-12.648	3.21405e-06	315.472	0.96802	1	0.999995
chr7.117587738.G.A	rs76713772	A	Severity	CAV	A	CFTR	278.4	Abnormal weight gain	endocrine/metabolic	626	25894	3	0	0	2.42484e-05	-8.46091	0.00021158	211.038	0.96802	1	0.999995
chr17.27660155.T.C	rs117217714	C	Severity	CAV	C	NOS2P1	960.2	Allergy/adverse effect of penicillin	injuries & poisonings	199	36985	3	0	0	1.42163e-06	-13.1676	1.9116e-06	328.438	0.96802	1	0.999995
chrX.15592465.T.A	rs73195521	A	Severity	CAV	A	ACE2	364.4	Corneal degenerations	sense organs	261	34086	3	0	0	1.84739e-05	-10.9409	1.7718e-05	272.912	0.968022	1	0.999995
chr7.117559590.ATCT.A	rs113993960	A	Severity	CAV	A	CFTR	362.27	Drusen (degenerative) of retina	sense organs	158	33565	3	0	0	6.46535e-06	-12.3965	4.13315e-06	309.231	0.968023	1	0.999995
chr2.60480453.A.G	rs1123573	A	Severity	CAV-FE	G	BCL11A	362.26	Macular puckering of retina	sense organs	325	33671	3	0	0	0.083284	0.00334877	1.00335	0.0835484	0.968028	1	0.999995
chr7.117587778.G.T	rs113993959	T	Severity	CAV	T	CFTR	415.1	Acute pulmonary heart disease	circulatory system	348	28886	2	0	0	2.05042e-05	-10.1063	4.08216e-05	252.152	0.968029	1	0.999995
chr4.24511798.A.G	rs73246461	G	Severity	CAV	G	-	079.9	Viremia, NOS	infectious diseases	432	27114	3	0	0	1.78761	0.00391064	1.00392	0.0975716	0.96803	1	0.999995
chrX.15592465.T.A	rs73195521	A	Severity	CAV	A	ACE2	279.1	Immunity deficiency	endocrine/metabolic	232	36383	3	0	0	6.77953e-06	-11.0807	1.54067e-05	276.479	0.968031	1	0.999995
chrX.12888602.G.A	rs147244662	A	Severity; Severity for males	CAV-FE	A	TLR7	550.2	Diaphragmatic hernia	digestive	344	36481	3	0	0	2.1258e-05	-10.6575	2.35239e-05	265.937	0.968033	1	0.999995
chr21.41508701.T.G	rs4283504	T	Possible functional consequences	FCP + IP	T	TMPRSS2	250.14	Type 1 diabetes with neurological manifestations	endocrine/metabolic	120	26158	3	0	0	0.400975	0.00952833	1.00957	0.237768	0.968034	1	0.999995
chrX.15589409.C.T	rs148771870	T	interindividual clinical variability; may destabilize ACE2 protein structure	CAV-FE	T	ACE2	781	Symptoms involving nervous and musculoskeletal systems	symptoms	361	38191	3	0	0	8.54092e-06	-9.84741	5.28838e-05	245.736	0.968035	1	0.999995
chr9.133449836.G.A	rs139951127	A	Severity	CAV-FE	A	ADAMTS13	365.1	Open-angle glaucoma	sense organs	187	26184	2	0	0	6.83904e-07	-10.7119	2.22773e-05	267.317	0.968036	1	0.999995
chrX.15589409.C.T	rs148771870	T	interindividual clinical variability; may destabilize ACE2 protein structure	CAV-FE	T	ACE2	242.1	Graves' disease	endocrine/metabolic	458	31249	3	0	0	8.83735e-06	-10.3694	3.13768e-05	258.782	0.968037	1	0.999995
chr2.195994321.C.T	rs191631470	T	Severity	CAV	T	DNAH7	598	Abnormal findings on examination of urine	genitourinary	379	38169	3	0	0	0.306515	0.0236015	1.02388	0.589025	0.968038	1	0.999995
chr11.126292948.C.T	rs8177374	T	Protective	CAV	T	TIRAP	535.9	Gastritis and duodenitis, NOS	digestive	830	36054	3	0	0	0.333131	0.00377821	1.00379	0.0943107	0.968044	1	0.999995
chr1.155066988.C.T	rs114301457	T	Severity	CAV	T	EFNA4	291	Other specified nonpsychotic and/or transient mental disorders	mental disorders	251	35119	3	0	0	1.87158e-06	-12.6402	3.23927e-06	315.53	0.968045	1	0.999995
chr6.160716758.G.A	rs4252187	A	Potential functional effect on protein	FCP + IP	A	PLG	531.4	Peptic ulcer, site unspecified	digestive	296	38470	3	0	0	4.27461e-06	-10.9519	1.75244e-05	273.392	0.968046	1	0.999995
chrX.12888602.G.A	rs147244662	A	Severity; Severity for males	CAV-FE	A	TLR7	286.8	Hypercoagulable state	hematopoietic	288	36052	3	0	0	2.00104e-05	-10.4429	2.91533e-05	260.737	0.968052	1	0.999995
chr1.87162490.C.T	rs10873821	C	Severity	CAV	T	LINC01140	174	Breast cancer	neoplasms	922	27090	2	0	0	0.37263	0.00223642	1.00224	0.0558413	0.968054	1	0.999995
chr5.157106730.T.C	rs35960726	C	Severity	CAV	C	HAVCR2	509.1	Respiratory failure	respiratory	213	36826	3	0	0	2.76775e-06	-11.4044	1.11465e-05	284.778	0.968056	1	0.999995
chrX.15592465.T.A	rs73195521	A	Severity	CAV	A	ACE2	686	Other local infections of skin and subcutaneous tissue	dermatologic	302	33827	3	0	0	1.68787e-05	-10.7827	2.07555e-05	269.272	0.968058	1	0.999995
chr9.131672331.T.G	rs12551879	G	Severity	CAV	G	RAPGEF1	414	Other forms of chronic heart disease	circulatory system	501	33080	3	0	0	0.817659	0.00477112	1.00478	0.119149	0.968059	1	0.999995
chr1.35908500.C.T	rs2765013	C	Severity	CAV	T	AGO1	724.2	Disorders of coccyx	musculoskeletal	360	32649	3	0	0	0.000635081	0.00360695	1.00361	0.0900776	0.968059	1	0.999995
chr1.230710048.A.G	rs699	G	Severity	CAV	G	AGT	514	Abnormal findings examination of lungs	respiratory	296	12459	1	NA	NA	0	0.00343919	1.00345	0.0858897	0.96806	1	0.999995
chr15.90876959.G.A	rs201551785	A	Potential functional effect on protein	FCP + IP	A	FURIN	286.8	Hypercoagulable state	hematopoietic	288	36045	3	0	0	9.6262e-06	-9.89942	5.02037e-05	247.249	0.968063	1	0.999995
chr1.155066988.C.T	rs114301457	T	Severity	CAV	T	EFNA4	440.22	Atherosclerosis of native arteries of the extremities with intermittent claudication	circulatory system	233	33373	3	0	0	3.15283e-07	-12.13	5.39542e-06	302.965	0.968063	1	0.999995
chr7.117652877.C.G	rs80034486	G	Severity	CAV	G	CFTR	355.1	Chronic pain syndrome	neurological	408	26971	2	0	0	5.8211e-07	-10.5482	2.62409e-05	263.468	0.968064	1	0.999995
chr4.5820150.T.C	rs3774881	T	Severity	CAV	C	CRMP1	618.2	Uterine/Uterovaginal prolapse	genitourinary	153	26726	2	0	0	0.794019	0.00538683	1.0054	0.134567	0.968069	1	0.999995
chrX.15592465.T.A	rs73195521	A	Severity	CAV	A	ACE2	716	Other arthropathies	musculoskeletal	199	36606	3	0	0	2.00355e-05	-10.7734	2.09499e-05	269.129	0.968069	1	0.999995
chr5.157106730.T.C	rs35960726	C	Severity	CAV	C	HAVCR2	378	Strabismus and other disorders of binocular eye movements	sense organs	173	33668	3	0	0	3.07058e-06	-11.6458	8.75617e-06	290.924	0.968069	1	0.999995
chr9.21131628.G.C	rs12236000	G	Severity	CAV	C	-	278.4	Abnormal weight gain	endocrine/metabolic	620	25705	3	0.0284962	47.4689	3.80727	0.00402419	1.00403	0.100536	0.968071	1	0.999995
chr15.90879313.T.C	rs8039305	C	Risk factor	CAV-FE	C	FURIN	707.1	Decubitus ulcer	dermatologic	139	27710	2	0	0	0.334794	0.00501657	1.00503	0.125329	0.968071	1	0.999995
chr21.41508701.T.G	rs4283504	T	Possible functional consequences	FCP + IP	T	TMPRSS2	458	Hypotension	circulatory system	419	35299	3	0	0	0.542919	-0.00527077	0.994743	0.131683	0.968072	1	0.999995
chrX.15564142.G.A	rs147311723	A	Severity	CAV	A	ACE2	751	Genitourinary congenital anomalies	congenital anomalies	197	38801	3	0	0	5.3648e-05	-11.5197	9.93209e-06	287.805	0.968072	1	0.999995
chrX.15600835.T.C	rs4646116	C	Risk factor	FCP + IP	C	ACE2	735.1	Flat foot	musculoskeletal	208	23412	2	0	0	8.87004e-07	-11.2217	1.33808e-05	280.373	0.968074	1	0.999995
chr7.117587738.G.A	rs76713772	A	Severity	CAV	A	CFTR	761	Cervicalgia	symptoms	443	12471	1	NA	NA	0	-9.10995	0.000110561	227.627	0.968076	1	0.999995
chr17.27660155.T.C	rs117217714	C	Severity	CAV	C	NOS2P1	535.1	Acute gastritis	digestive	152	23135	2	0	0	3.91048e-06	-12.443	3.9451e-06	310.918	0.968077	1	0.999995
chrX.12888602.G.A	rs147244662	A	Severity; Severity for males	CAV-FE	A	TLR7	286.81	Primary hypercoagulable state	hematopoietic	285	36052	3	0	0	2.00225e-05	-10.4309	2.95066e-05	260.659	0.968079	1	0.999995
chr21.41494374.C.T	rs114363287	T	Risk factor	CAV	T	TMPRSS2	733.4	Aseptic necrosis of bone	musculoskeletal	141	20716	2	0	0	3.20517e-06	-12.3889	4.16463e-06	309.596	0.96808	1	0.999995
chr20.1135233.C.T	rs141024057	T	Severity	CAV	T	PSMF1	586.4	Stricture/obstruction of ureter	genitourinary	466	24875	2	0	0	0.000297581	-8.24913	0.000261485	206.162	0.968083	1	0.999995
chrX.15592465.T.A	rs73195521	A	Severity	CAV	A	ACE2	202.2	Non-Hodgkins lymphoma	neoplasms	237	38370	3	0	0	1.48988e-05	-10.6688	2.32593e-05	266.639	0.968083	1	0.999995
chr20.1135233.C.T	rs141024057	T	Severity	CAV	T	PSMF1	580.2	Nephrotic syndrome without mention of glomerulonephritis	genitourinary	243	24875	2	0	0	6.37259e-05	-10.1309	3.98316e-05	253.197	0.968084	1	0.999995
chr10.130802064.T.G	rs12253652	G	Severity	CAV	G	-	249	Secondary diabetes mellitus	endocrine/metabolic	1216	26245	3	0	0	0.944084	0.00237343	1.00238	0.0593184	0.968084	1	0.999995
chr7.117652877.C.G	rs80034486	G	Severity	CAV	G	CFTR	252	Disorders of parathyroid gland	endocrine/metabolic	456	26608	2	0	0	9.07461e-06	-10.8976	1.85021e-05	272.37	0.968085	1	0.999995
chr7.117587738.G.A	rs76713772	A	Severity	CAV	A	CFTR	427.1	Paroxysmal tachycardia, unspecified	circulatory system	701	29652	3	0	0	9.26003e-06	-8.94453	0.000130449	223.565	0.968086	1	0.999995
chr12.47879112.A.G	rs2228570	AG genotype	Severity	CAV	A	VDR	681.1	Cellulitis and abscess of fingers/toes	dermatologic	234	29458	3	0	0	1.43088	0.00409121	1.0041	0.102264	0.968088	1	0.999995
chr7.117559590.ATCT.A	rs113993960	A	Severity	CAV	A	CFTR	281.1	Megaloblastic anemia	hematopoietic	244	29190	3	0	0	2.4413e-06	-13.2037	1.84381e-06	330.04	0.968088	1	0.999995
chrX.15589409.C.T	rs148771870	T	interindividual clinical variability; may destabilize ACE2 protein structure	CAV-FE	T	ACE2	703	Diseases of nail, NOS	dermatologic	245	34616	3	0	0	7.2425e-06	-9.3218	8.94524e-05	233.024	0.96809	1	0.999995
chr20.1135233.C.T	rs141024057	T	Severity	CAV	T	PSMF1	512.1	Wheezing	respiratory	301	17940	2	0	0	4.41526e-05	-11.0865	1.53182e-05	277.145	0.968091	1	0.999995
chrX.12888602.G.A	rs147244662	A	Severity; Severity for males	CAV-FE	A	TLR7	202.2	Non-Hodgkins lymphoma	neoplasms	237	38369	3	0	0	2.96989e-05	-10.2116	3.67412e-05	255.287	0.968093	1	0.999995
chr15.33615902.C.T	rs12593288	C	Severity	CAV	T	RYR3	701.4	Keloid scar	dermatologic	185	35570	3	0	0	0.027966	-0.00715635	0.992869	0.178909	0.968093	1	0.999995
chr10.51197961.C.A	rs7897633	A	Severity in European-Americans	CAV	C	PRKG1	270.32	Paraproteinemia	endocrine/metabolic	258	36539	3	0.0098252	32.778	2.97521	0.00412869	1.00414	0.103219	0.968094	1	0.999995
chr17.16948873.A.G	rs34557412	G	Severity	CAV	G	TNFRSF13B	979	Adverse drug events and drug allergies	injuries & poisonings	183	36988	3	0	0	8.44152e-06	-12.2232	4.91507e-06	305.588	0.968094	1	0.999995
chrX.15596127.G.T	rs146598386	T	Severity	CAV	T	ACE2	1004	NA	NA	155	38773	3	0	0	5.91569e-06	-12.4665	3.85368e-06	311.673	0.968094	1	0.999995
chr13.23084699.A.G	rs1984162	G	Severity	CAV	G	-	1015	NA	NA	287	38342	3	0.0317367	48.792	3.90564	0.00404042	1.00405	0.101034	0.968101	1	0.999995
chr13.19647239.G.A	rs191299359	A	Severity	CAV	A	MPHOSPH8	374	Other disorders of eyelids	sense organs	442	33668	3	0	0	1.66182e-05	-10.2985	3.36834e-05	257.558	0.968105	1	0.999995
chr7.117652877.C.G	rs80034486	G	Severity	CAV	G	CFTR	724.1	Disorders of sacrum	musculoskeletal	302	25327	2	0	0	1.68359e-06	-10.7565	2.13063e-05	269.023	0.968106	1	0.999995
chrX.15602217.T.C	rs190509934	C	Protective	CAV	C	ACE2	362.2	Degeneration of macula and posterior pole of retina	sense organs	713	33673	3	2.55847	63.0313	5.40999	0.0214237	1.02165	0.535844	0.968108	1	0.999995
chr4.67910402.G.A	rs4860265	G	Possible functional consequences	FCP + IP	G	TMPRSS11A	416	Cardiomegaly	circulatory system	245	37053	3	0.00855607	19.3131	2.47872	0.0037612	1.00377	0.0940769	0.968109	1	0.999995
chr7.117652877.C.G	rs80034486	G	Severity	CAV	G	CFTR	278.4	Abnormal weight gain	endocrine/metabolic	465	20373	2	0	0	9.87739e-06	-10.9103	1.82688e-05	272.898	0.96811	1	0.999995
chr21.41494374.C.T	rs114363287	T	Risk factor	CAV	T	TMPRSS2	377	Disorders of optic nerve and visual pathways	sense organs	176	21578	2	0	0	8.99588e-06	-12.1804	5.13025e-06	304.705	0.968114	1	0.999995
chr9.87725456.A.T	rs56952354	A;T	Possible functional consequences	FCP + IP	T	CTSL	564.8	NA	NA	124	29296	2	0	0	9.58454e-07	-13.9898	8.40061e-07	349.972	0.968114	1	0.999995
chr4.153687301.A.G	rs1898830	G	Severity; Risk factor	CAV	G	TLR2	705	Disorders of sweat glands	dermatologic	252	32942	3	0.0620956	56.1708	4.56317	0.00457538	1.00459	0.114459	0.968114	1	0.999995
chr2.162044379.C.T	rs3788979	T	Risk factor	CAV	T	DPP4	577.2	Chronic pancreatitis	digestive	112	37863	3	0.182578	56.9767	4.64864	-0.00854142	0.991495	0.213685	0.968115	1	0.999995
chr1.161509955.A.G	rs1801274	G	Severity	CAV	A	FCGR2A	585.31	Renal dialysis	genitourinary	324	12708	1	NA	NA	0	-0.00320472	0.9968	0.0801757	0.968116	1	0.999995
chrX.12886851.C.T	rs5743781	T	Severity; Severity for males	CAV-FE	T	TLR7	202	Cancer of other lymphoid, histiocytic tissue	neoplasms	249	38362	3	0	0	3.80548e-06	-11.9547	6.42921e-06	299.086	0.968117	1	0.999995
chr7.117587778.G.T	rs113993959	T	Severity	CAV	T	CFTR	415.11	Pulmonary embolism and infarction, acute	circulatory system	346	28886	2	0	0	2.01556e-05	-10.0871	4.1612e-05	252.371	0.968118	1	0.999995
chr4.106022043.T.C	rs11729561	T	Severity	CAV	C	-	530.2	Esophageal bleeding (varices/hemorrhage)	digestive	244	27798	3	0	0	0.379136	0.00757649	1.00761	0.189591	0.968123	1	0.999995
chrX.15586459.TAAATC.T	rs755766792	T	Severity	CAV	T	ACE2	276.5	Hypovolemia	endocrine/metabolic	204	34276	3	0	0	9.32784e-07	-11.423	1.09405e-05	285.849	0.968124	1	0.999995
chr4.188627868.CTCT.C	rs1734523522	C	Severity	CAV	C	LINC01060	361	Retinal detachments and defects	sense organs	184	33579	3	0	0	0.0834828	0.00683866	1.00686	0.17113	0.968124	1	0.999995
chr6.160716758.G.A	rs4252187	A	Potential functional effect on protein	FCP + IP	A	PLG	362.9	Retinal edema	sense organs	341	33672	3	0	0	2.33734e-06	-11.1684	1.41127e-05	279.51	0.968127	1	0.999995
chr7.117652877.C.G	rs80034486	G	Severity	CAV	G	CFTR	367.4	NA	NA	363	28545	2	0	0	2.4036e-06	-10.3811	3.10144e-05	259.811	0.968128	1	0.999995
chr7.117587778.G.T	rs113993959	T	Severity	CAV	T	CFTR	701.2	Scar conditions and fibrosis of skin	dermatologic	189	27364	2	0	0	7.881e-06	-10.7802	2.08077e-05	269.803	0.968128	1	0.999995
chr3.1052111.C.G	rs1504061	G	Severity	CAV	G	-	372	Disorders of conjunctiva	sense organs	265	33422	3	0.0665354	42.5833	3.48331	-0.00726981	0.992757	0.181966	0.968132	1	0.999995
chr15.100233816.G.A	rs143434383	A	Risk factor	CAV	A	ADAMTS17	411.3	Angina pectoris	circulatory system	1076	33112	3	0	0	0.771947	0.0134339	1.01352	0.336263	0.968132	1	0.999995
chr1.214663607.G.A	rs143976001	A	Severity	CAV	A	CENPF	536.3	Gastroparesis	digestive	245	23161	2	0	0	7.90133e-07	-11.5268	9.86268e-06	288.555	0.968136	1	0.999995
chr21.41509390.C.G	rs12626358	G	Possible functional consequences	FCP + IP	G	TMPRSS2	317	Alcohol-related disorders	mental disorders	904	31471	3	0.0447894	75.9088	8.30179	-0.00238055	0.997622	0.059594	0.968136	1	0.999995
chr19.50259161.A.G	rs1651553	G	Severity	CAV	A	MYH14	496.2	Chronic bronchitis	respiratory	798	29099	3	0	0	1.67129	0.00229326	1.0023	0.05741	0.968137	1	0.999995
chr20.1135233.C.T	rs141024057	T	Severity	CAV	T	PSMF1	367.9	Blindness and low vision	sense organs	226	26552	2	0	0	5.89649e-05	-10.1887	3.75943e-05	255.076	0.968138	1	0.999995
chrX.15602217.T.C	rs190509934	C	Protective	CAV	C	ACE2	580.32	Nephritis and nephropathy with pathological lesion	genitourinary	154	32092	3	0	0	6.75063e-06	-12.3653	4.26388e-06	309.58	0.968139	1	0.999995
chr15.60810211.C.T	rs341419	T	Severity	CAV-FE	T	RORA	599.5	Frequency of urination and polyuria	genitourinary	2349	28226	3	0	0	0.290835	0.00153068	1.00153	0.0383242	0.968141	1	0.999995
chr2.195994321.C.T	rs191631470	T	Severity	CAV	T	DNAH7	244.5	Congenital hypothyroidism	endocrine/metabolic	161	31155	3	0	0	3.82799e-06	-13.0518	2.14621e-06	326.813	0.968144	1	0.999995
chrX.15589409.C.T	rs148771870	T	interindividual clinical variability; may destabilize ACE2 protein structure	CAV-FE	T	ACE2	204	Leukemia	neoplasms	295	38374	3	0	0	2.05833e-08	-9.97616	4.64952e-05	249.813	0.968145	1	0.999995
chr12.47902438.G.T	rs11574024	T	Severity	CAV	T	VDR	306	Other mental disorder	mental disorders	750	24273	3	2.27874e-06	18.2787	2.44734	-0.00533741	0.994677	0.133656	0.968146	1	0.999995
chr7.117587778.G.T	rs113993959	T	Severity	CAV	T	CFTR	792.1	Papanicolaou smear of cervix or vagina with atypical squamous cells	genitourinary	245	26750	2	0	0	7.91885e-07	-9.94036	4.81901e-05	248.962	0.968151	1	0.999995
chrX.12888602.G.A	rs147244662	A	Severity; Severity for males	CAV-FE	A	TLR7	427	Cardiac dysrhythmias	circulatory system	5066	29644	3	0	0	0.864236	-0.0158594	0.984266	0.397238	0.968154	1	0.999995
chrX.12888602.G.A	rs147244662	A	Severity; Severity for males	CAV-FE	A	TLR7	580.3	Nephritis and nephropathy without mention of glomerulonephritis	genitourinary	254	32105	3	0	0	1.64849e-05	-10.5334	2.66308e-05	263.863	0.968157	1	0.999995
chr21.41470664.C.T	rs61735794	T	Risk factor	CAV	T	TMPRSS2	788	Syncope and collapse	symptoms	1192	36718	3	0	0	0.522494	0.00697357	1.007	0.174692	0.968157	1	0.999995
chr6.160716758.G.A	rs4252187	A	Potential functional effect on protein	FCP + IP	A	PLG	535.2	Atrophic gastritis	digestive	215	36030	3	0	0	7.85154e-06	-10.0628	4.2638e-05	252.081	0.968158	1	0.999995
chr2.36677870.C.A	rs6714112	C	Severity	CAV	A	-	695.42	Systemic lupus erythematosus	dermatologic	472	31783	3	0	0	0.213441	0.0038792	1.00389	0.0971799	0.968159	1	0.999995
chr5.132485305.G.A	rs17622656	A	Risk factor	FCP + IP	A	IRF1	359	Muscular dystrophies and other myopathies	neurological	167	36355	3	0.007022	3.84206	2.07991	-0.00544468	0.99457	0.136401	0.96816	1	0.999995
chrX.15586459.TAAATC.T	rs755766792	T	Severity	CAV	T	ACE2	612.2	Hypertrophy of breast (Gynecomastia)	genitourinary	279	33454	3	0	0	1.12683e-05	-11.0283	1.6236e-05	276.292	0.968161	1	0.999995
chr17.8109899.C.T	rs151256885	T	Severity	CAV	T	ALOXE3	585	Renal failure	genitourinary	3533	31831	3	0	0	0.709092	-0.00306242	0.996942	0.0767293	0.968163	1	0.999995
chr1.155066988.C.T	rs114301457	T	Severity	CAV	T	EFNA4	214.1	Lipoma of skin and subcutaneous tissue	neoplasms	186	37442	3	0	0	1.92403e-06	-11.577	9.37907e-06	290.077	0.968165	1	0.999995
chr21.41464802.A.G	rs462574	A	Possible functional consequences	FCP + IP	A	TMPRSS2	340	Migraine	neurological	1807	33355	3	0	0	0.585454	-0.00205262	0.997949	0.0514335	0.968166	1	0.999995
chr19.39248147.C.T	rs12979860	C	Severity (C allele)*Conflicting; Risk factor (T allele)*Conflicting	CAV	C	IFNL4	558	Noninfectious gastroenteritis	digestive	158	6917	1	NA	NA	0	0.00472763	1.00474	0.118463	0.968167	1	0.999995
chr7.117587738.G.A	rs76713772	A	Severity	CAV	A	CFTR	427.3	Other specified cardiac dysrhythmias	circulatory system	537	29652	3	0	0	4.01113e-06	-8.93014	0.000132339	223.789	0.968169	1	0.999995
chrX.12886851.C.T	rs5743781	T	Severity; Severity for males	CAV-FE	T	TLR7	577.3	Cyst and pseudocyst of pancreas	digestive	199	38675	3	0	0	6.1028e-06	-11.7386	7.98013e-06	294.192	0.968172	1	0.999995
chrX.15581240.G.A	rs147464721	A	Severity	CAV	A	ACE2	580.3	Nephritis and nephropathy without mention of glomerulonephritis	genitourinary	254	32093	3	0	0	7.31226e-05	-11.4511	1.06375e-05	286.991	0.968172	1	0.999995
chr6.158608455.C.T	rs117665206	T	Severity	CAV	T	TMEM181	509.1	Respiratory failure	respiratory	213	36845	3	0	0	5.11707e-06	-12.9123	2.46746e-06	323.629	0.968174	1	0.999995
chrX.15592465.T.A	rs73195521	A	Severity	CAV	A	ACE2	960.2	Allergy/adverse effect of penicillin	injuries & poisonings	198	37027	3	0	0	2.24241e-05	-10.5567	2.60191e-05	264.618	0.968178	1	0.999995
chr9.133449836.G.A	rs139951127	A	Severity	CAV-FE	A	ADAMTS13	578.9	Hemorrhage of gastrointestinal tract	digestive	304	26076	2	0	0	7.67805e-06	-11.2825	1.25909e-05	282.847	0.968181	1	0.999995
chr1.155066988.C.T	rs114301457	T	Severity	CAV	T	EFNA4	781.2	Abnormal posture	symptoms	179	38164	3	0	0	9.90732e-07	-11.4511	1.06379e-05	287.075	0.968182	1	0.999995
chr7.117587778.G.T	rs113993959	T	Severity	CAV	T	CFTR	427.22	Atrial flutter	circulatory system	268	22578	2	0	0	1.7584e-05	-11.2935	1.24532e-05	283.131	0.968182	1	0.999995
chr9.133449836.G.A	rs139951127	A	Severity	CAV-FE	A	ADAMTS13	202	Cancer of other lymphoid, histiocytic tissue	neoplasms	189	29018	2	0	0	6.9131e-08	-10.7825	2.07606e-05	270.329	0.968184	1	0.999995
chr13.19647239.G.A	rs191299359	A	Severity	CAV	A	MPHOSPH8	301	Personality disorders	mental disorders	267	18500	2	0	0	7.01617e-08	-10.5532	2.61108e-05	264.591	0.968185	1	0.999995
chr7.117642566.G.A	rs77010898	A	Severity	CAV	A	CFTR	947	Urticaria	dermatologic	362	23547	2	0	0	6.23974e-05	-10.3443	3.21755e-05	259.359	0.968186	1	0.999995
chr7.117652877.C.G	rs80034486	G	Severity	CAV	G	CFTR	288.2	Elevated white blood cell count	hematopoietic	344	26375	2	0	0	4.1309e-06	-10.4532	2.88546e-05	262.122	0.968189	1	0.999995
chr1.214663607.G.A	rs143976001	A	Severity	CAV	A	CENPF	372	Disorders of conjunctiva	sense organs	228	21684	2	0	0	6.93046e-07	-11.5567	9.57163e-06	289.799	0.96819	1	0.999995
chr1.214663607.G.A	rs143976001	A	Severity	CAV	A	CENPF	367.9	Blindness and low vision	sense organs	255	22156	2	0	0	3.94409e-06	-11.4129	1.10517e-05	286.211	0.968192	1	0.999995
chr9.3320390.C.A	rs72699049	A	Severity	CAV	A	RFX3	696.41	Psoriasis vulgaris	dermatologic	594	31379	3	3.72832e-06	20.8049	2.52541	-0.00607027	0.993948	0.152231	0.968192	1	0.999995
chr6.18015216.C.T	rs140247774	T	Severity	CAV	T	-	705	Disorders of sweat glands	dermatologic	254	32849	3	1.43097e-06	0	1.75473	-0.0123165	0.987759	0.308886	0.968194	1	0.999995
chr13.19647239.G.A	rs191299359	A	Severity	CAV	A	MPHOSPH8	286.8	Hypercoagulable state	hematopoietic	288	36059	3	0	0	5.26197e-06	-10.2381	3.57795e-05	256.767	0.968194	1	0.999995
chr4.71742666.T.G	rs2282679	G	Severity	CAV	G	GC	742	Derangement of joint, non-traumatic	musculoskeletal	163	35780	3	0.0213448	25.2403	2.67524	-0.00590254	0.994115	0.148056	0.968199	1	0.999995
chr7.54580201.A.C	rs622568	C	Severity; Risk factor	CAV-FE	C	-	394	Rheumatic disease of the heart valves	circulatory system	513	34709	3	0	0	1.80966	0.00308873	1.00309	0.0774771	0.9682	1	0.999995
chrX.15589409.C.T	rs148771870	T	interindividual clinical variability; may destabilize ACE2 protein structure	CAV-FE	T	ACE2	579	Other symptoms involving abdomen and pelvis	digestive	281	34293	3	0	0	4.67013e-06	-10.1826	3.7821e-05	255.423	0.9682	1	0.999995
chr22.22210343.A.T	rs5757427	T	Severity	CAV	A	IGLV10-54	949	Allergies, other	injuries & poisonings	733	20197	3	0	0	0.532184	-0.00244308	0.99756	0.0612846	0.968201	1	0.999995
chr9.133449836.G.A	rs139951127	A	Severity	CAV-FE	A	ADAMTS13	798.1	Chronic fatigue syndrome	symptoms	291	23272	2	0	0	1.58254e-06	-10.4567	2.87538e-05	262.318	0.968202	1	0.999995
chr7.117587738.G.A	rs76713772	A	Severity	CAV	A	CFTR	495.2	Asthma with exacerbation	respiratory	624	17930	2	0	0	8.923e-07	-9.82494	5.40856e-05	246.48	0.968204	1	0.999995
chr2.74462906.CA.C	rs765427546	C	Severity	CAV	C	MOGS	809	Fracture of unspecified bones	injuries & poisonings	349	22911	2	0	0	3.04855e-05	-9.64559	6.47104e-05	241.986	0.968205	1	0.999995
chr1.214663607.G.A	rs143976001	A	Severity	CAV	A	CENPF	365.1	Open-angle glaucoma	sense organs	233	21802	2	0	0	3.58295e-06	-11.8826	6.90949e-06	298.131	0.968207	1	0.999995
chr6.160716758.G.A	rs4252187	A	Potential functional effect on protein	FCP + IP	A	PLG	229	Benign neoplasm of unspecified sites	neoplasms	270	38762	3	0	0	1.48362e-06	-11.3902	1.13062e-05	285.801	0.96821	1	0.999995
chr2.74462906.CA.C	rs765427546	C	Severity	CAV	C	MOGS	282	Hereditary hemolytic anemias	hematopoietic	273	18096	2	0	0	1.17819e-05	-9.94471	4.7981e-05	249.55	0.968212	1	0.999995
chr15.90876959.G.A	rs201551785	A	Potential functional effect on protein	FCP + IP	A	FURIN	275.5	Disorders of calcium/phosphorus metabolism	endocrine/metabolic	312	37301	3	0	0	7.53964e-06	-9.87955	5.12115e-05	247.916	0.968212	1	0.999995
chrX.15586459.TAAATC.T	rs755766792	T	Severity	CAV	T	ACE2	275.51	Hypocalcemia	endocrine/metabolic	173	37309	3	0	0	1.66425e-06	-10.8734	1.89567e-05	272.869	0.968214	1	0.999995
chr9.133449836.G.A	rs139951127	A	Severity	CAV-FE	A	ADAMTS13	772.2	Spasm of muscle	symptoms	405	27839	2	0	0	1.84606e-07	-11.5823	9.33008e-06	290.674	0.968216	1	0.999995
chr14.74952741.A.G	rs2268616	G	Risk factor	CAV	G	PGF	742	Derangement of joint, non-traumatic	musculoskeletal	159	35086	3	0	0	0.653799	0.0119388	1.01201	0.299627	0.968216	1	0.999995
chr7.117587738.G.A	rs76713772	A	Severity	CAV	A	CFTR	228.1	Hemangioma of skin and subcutaneous tissue	neoplasms	316	28522	2	0	0	1.48348e-07	-8.83874	0.000145006	221.825	0.968216	1	0.999995
chr4.67910402.G.A	rs4860265	G	Possible functional consequences	FCP + IP	G	TMPRSS11A	286	Coagulation defects	hematopoietic	606	35205	3	2.35482e-06	5.25578	2.11095	0.00241601	1.00242	0.0606358	0.968217	1	0.999995
chr1.155066988.C.T	rs114301457	T	Severity	CAV	T	EFNA4	301.2	Antisocial/borderline personality disorder	mental disorders	167	24348	3	0	0	1.98292e-06	-11.6433	8.77802e-06	292.222	0.968218	1	0.999995
chr13.19647239.G.A	rs191299359	A	Severity	CAV	A	MPHOSPH8	695.8	Other specified erythematous conditions	dermatologic	326	32374	3	0	0	5.62666e-06	-10.4601	2.86571e-05	262.529	0.968218	1	0.999995
chr15.100233816.G.A	rs143434383	A	Risk factor	CAV	A	ADAMTS17	1010	NA	NA	21395	12025	3	0.000457482	0	1.45453	0.00432628	1.00434	0.108587	0.968219	1	0.999995
chrX.15586459.TAAATC.T	rs755766792	T	Severity	CAV	T	ACE2	513	Respiratory abnormalities	respiratory	200	38768	3	0	0	1.73327e-05	-10.5476	2.62553e-05	264.764	0.968222	1	0.999995
chrX.15589409.C.T	rs148771870	T	interindividual clinical variability; may destabilize ACE2 protein structure	CAV-FE	T	ACE2	389.4	Tinnitus	sense organs	405	35034	3	0	0	1.05252e-05	-10.1225	4.01663e-05	254.093	0.968222	1	0.999995
chr13.19647239.G.A	rs191299359	A	Severity	CAV	A	MPHOSPH8	286.81	Primary hypercoagulable state	hematopoietic	285	36059	3	0	0	5.25083e-06	-10.2228	3.63329e-05	256.616	0.968223	1	0.999995
chr13.19647239.G.A	rs191299359	A	Severity	CAV	A	MPHOSPH8	340.1	Migrain with aura	neurological	281	25579	2	0	0	1.08069e-06	-10.8371	1.9657e-05	272.15	0.968236	1	0.999995
chr7.117587778.G.T	rs113993959	T	Severity	CAV	T	CFTR	293.1	Swelling, mass, or lump in head and neck [Space-occupying lesion, intracranial NOS]	mental disorders	299	28750	2	0	0	4.458e-06	-10.3186	3.30122e-05	259.138	0.968237	1	0.999995
chr16.3500977.C.G	rs2301762	G	Severity	CAV	G	CLUAP1	536.3	Gastroparesis	digestive	285	35795	3	0	0	1.8634	0.00920916	1.00925	0.231281	0.968238	1	0.999995
chr1.214663607.G.A	rs143976001	A	Severity	CAV	A	CENPF	735.21	Hammer toe (acquired)	musculoskeletal	321	23408	2	0	0	2.22568e-06	-11.8743	6.96747e-06	298.229	0.96824	1	0.999995
chr15.90876959.G.A	rs201551785	A	Potential functional effect on protein	FCP + IP	A	FURIN	573.3	Hepatomegaly	digestive	257	32877	3	0	0	1.13167e-06	-9.87035	5.16846e-05	247.901	0.96824	1	0.999995
chr12.47903511.T.C	rs11574018	C	Severity	CAV	C	VDR	580.3	Nephritis and nephropathy without mention of glomerulonephritis	genitourinary	254	32110	3	0	0	2.61977e-06	-10.7811	2.07895e-05	270.791	0.968242	1	0.999995
chr12.47903511.T.C	rs11574018	C	Severity	CAV	C	VDR	803	Fracture of upper limb	injuries & poisonings	388	35258	3	0	0	3.62651e-05	-8.804	0.000150131	221.141	0.968243	1	0.999995
chr7.128938247.T.G	rs10488631	TCTA haplotype	Severity in European-Americans	CAV	T	IRF5	269	Proteinuria	endocrine/metabolic	1272	23560	2	0	0	0.788473	-0.00166752	0.998334	0.041888	0.968246	1	0.999995
chrX.15589409.C.T	rs148771870	T	interindividual clinical variability; may destabilize ACE2 protein structure	CAV-FE	T	ACE2	610	Benign mammary dysplasias	genitourinary	555	33458	3	0	0	9.8342e-06	-10.4646	2.85283e-05	262.895	0.968248	1	0.999995
chr21.41660268.A.T	rs2252109	A	Severity	CAV	A	-	365.1	Open-angle glaucoma	sense organs	220	20085	2	0	0	0.413451	-0.0041744	0.995834	0.104877	0.96825	1	0.999995
chr14.102356233.A.G	rs11160678	G	Severity	CAV	G	CINP	285.2	Anemia of chronic disease	hematopoietic	735	28838	3	0	0	1.71872	-0.00235222	0.997651	0.0590974	0.968251	1	0.999995
chr2.216660263.A.C	rs2270360	A	Severity	CAV	C	IGFBP2	709.7	Unspecified diffuse connective tissue disease	dermatologic	140	29231	3	3.14884e-07	41.7345	3.43256	-0.00624762	0.993772	0.15697	0.968251	1	0.999995
chr1.109740350.G.T	rs1332018	T	Risk factor; Severity	CAV	G	GSTM3	426.31	Right bundle branch block	circulatory system	136	29642	3	0	0	1.02033	0.00525157	1.00527	0.13195	0.968253	1	0.999995
chr1.27373964.C.T	rs141300199	T	Severity	CAV	T	FCN3	960	Poisoning by antibiotics	injuries & poisonings	319	37006	3	0	0	1.61398e-06	-12.0319	5.95134e-06	302.365	0.968258	1	0.999995
chr7.117642566.G.A	rs77010898	A	Severity	CAV	A	CFTR	316	Substance addiction and disorders	mental disorders	904	24895	2	0	0	6.83992e-05	-10.1813	3.78703e-05	255.885	0.968262	1	0.999995
chr6.160716758.G.A	rs4252187	A	Potential functional effect on protein	FCP + IP	A	PLG	781	Symptoms involving nervous and musculoskeletal systems	symptoms	361	38167	3	0	0	2.2793e-06	-11.4018	1.11748e-05	286.561	0.968262	1	0.999995
chr9.133449836.G.A	rs139951127	A	Severity	CAV-FE	A	ADAMTS13	840	Sprains and strains	injuries & poisonings	301	27781	2	0	0	6.50195e-07	-11.1038	1.50551e-05	279.07	0.968262	1	0.999995
chr21.41494374.C.T	rs114363287	T	Risk factor	CAV	T	TMPRSS2	686.1	Carbuncle and furuncle	dermatologic	141	21618	2	0	0	3.76936e-06	-12.1327	5.38084e-06	304.942	0.968263	1	0.999995
chr9.133449836.G.A	rs139951127	A	Severity	CAV-FE	A	ADAMTS13	374	Other disorders of eyelids	sense organs	324	25587	2	0	0	5.39898e-07	-10.9297	1.79184e-05	274.716	0.968264	1	0.999995
chr1.155066988.C.T	rs114301457	T	Severity	CAV	T	EFNA4	574.3	Cholecystitis without cholelithiasis	digestive	185	37293	3	0	0	9.12895e-07	-11.5578	9.56106e-06	290.505	0.968264	1	0.999995
chr5.157106730.T.C	rs35960726	C	Severity	CAV	C	HAVCR2	513	Respiratory abnormalities	respiratory	200	38753	3	0	0	4.8075e-06	-11.2387	1.31548e-05	282.491	0.968265	1	0.999995
chr7.117652877.C.G	rs80034486	G	Severity	CAV	G	CFTR	252.1	Hyperparathyroidism	endocrine/metabolic	401	26608	2	0	0	7.66687e-06	-10.802	2.03579e-05	271.523	0.968266	1	0.999995
chrX.15600857.A.G	rs73635825	G	Risk factor*Conflicting; Protective*Conflicting	FCP + IP	G	ACE2	590	Pyelonephritis	genitourinary	183	20288	2	0	0	5.09531e-06	-10.653	2.36294e-05	267.782	0.968267	1	0.999995
chr21.41465040.G.A	rs17001042	A	Possible functional consequences	FCP + IP	A	TMPRSS2	705.3	Hidradenitis	dermatologic	154	21120	2	0	0	0.0280937	0.00861546	1.00865	0.216582	0.968269	1	0.999995
chrX.15596127.G.T	rs146598386	T	Severity	CAV	T	ACE2	381.11	Suppurative and unspecified otitis media	sense organs	187	36131	3	0	0	1.94766e-06	-12.7638	2.86263e-06	320.883	0.968271	1	0.999995
chr2.45584979.T.C	-	HLA-A*02:02	Protective	IP	C	HLA-A	411.1	Unstable angina (intermediate coronary syndrome)	circulatory system	135	24920	2	0	0	0.00645081	0.00523261	1.00525	0.131549	0.968271	1	0.999995
chr7.107967457.C.T	rs2237698	T	Severity	CAV	T	LAMB1	362.27	Drusen (degenerative) of retina	sense organs	158	33593	3	4.04999e-06	0	1.57549	-0.00720726	0.992819	0.181195	0.968271	1	0.999995
chr9.21131628.G.C	rs12236000	G	Severity	CAV	C	-	573.2	Liver replaced by transplant	digestive	212	32658	3	6.50076e-07	3.38746	2.07012	-0.00661222	0.99341	0.166242	0.968273	1	0.999995
chr9.133449836.G.A	rs139951127	A	Severity	CAV-FE	A	ADAMTS13	427.3	Other specified cardiac dysrhythmias	circulatory system	413	22579	2	0	0	1.61744e-06	-11.7681	7.74809e-06	295.877	0.968274	1	0.999995
chr6.31575324.G.A	rs361525	G	Severity	CAV-FE	A	TNF	228	Hemangioma and lymphangioma, any site	neoplasms	441	38066	3	0	0	0.00998112	-0.00578591	0.994231	0.145472	0.968274	1	0.999995
chr17.49863303.C.T	rs77534576	T	Severity	CAV	T	-	710.19	Unspecified osteomyelitis	musculoskeletal	180	36546	3	0	0	0.284902	0.0168322	1.01697	0.423222	0.968275	1	0.999995
chr1.214663607.G.A	rs143976001	A	Severity	CAV	A	CENPF	537	Other disorders of stomach and duodenum	digestive	221	23161	2	0	0	1.90448e-06	-11.2706	1.27418e-05	283.406	0.968278	1	0.999995
chrX.12886851.C.T	rs5743781	T	Severity; Severity for males	CAV-FE	T	TLR7	202.2	Non-Hodgkins lymphoma	neoplasms	237	38362	3	0	0	3.71406e-06	-11.9039	6.76411e-06	299.332	0.968278	1	0.999995
chr1.214663607.G.A	rs143976001	A	Severity	CAV	A	CENPF	578.2	Blood in stool	digestive	321	22203	2	0	0	2.35218e-06	-11.5282	9.84845e-06	289.887	0.968278	1	0.999995
chr7.117652877.C.G	rs80034486	G	Severity	CAV	G	CFTR	772.3	Muscle weakness	symptoms	338	27842	2	0	0	1.47049e-06	-10.4504	2.89371e-05	262.803	0.96828	1	0.999995
chrX.15586459.TAAATC.T	rs755766792	T	Severity	CAV	T	ACE2	567	Peritonitis and retroperitoneal infections	digestive	157	35840	3	0	0	9.71848e-07	-11.1697	1.40954e-05	280.903	0.968282	1	0.999995
chr1.20166359.C.T	rs72663004	T	Severity	CAV	T	PLA2G2C	573.9	Abnormal serum enzyme levels	digestive	1236	32880	3	0	0	1.43454	-0.00393736	0.99607	0.0990282	0.968284	1	0.999995
chr7.117652877.C.G	rs80034486	G	Severity	CAV	G	CFTR	389.4	Tinnitus	sense organs	315	26473	2	0	0	1.38302e-09	-10.4483	2.89965e-05	262.786	0.968285	1	0.999995
chr9.81442264.TCAG.T	rs1826292621	T	Severity	CAV	T	-	573.7	Abnormal results of function study of liver	digestive	774	32772	3	0.0127255	29.5019	2.83695	0.00329429	1.0033	0.0828603	0.968287	1	0.999995
chr6.160716758.G.A	rs4252187	A	Potential functional effect on protein	FCP + IP	A	PLG	427.8	Sinoatrial node dysfunction (Bradycardia)	circulatory system	279	29628	3	0	0	5.99159e-06	-11.5575	9.56423e-06	290.711	0.968288	1	0.999995
chrX.15592465.T.A	rs73195521	A	Severity	CAV	A	ACE2	276.5	Hypovolemia	endocrine/metabolic	203	34276	3	0	0	1.86168e-05	-10.7686	2.1051e-05	270.872	0.968288	1	0.999995
chr6.160716758.G.A	rs4252187	A	Potential functional effect on protein	FCP + IP	A	PLG	287.3	Thrombocytopenia	hematopoietic	804	36033	3	0	0	0.00225194	0.0404554	1.04128	1.01768	0.96829	1	0.999995
chrX.15561454.T.C	rs142017934	C	Severity	CAV	C	ACE2	277.7	Dysmetabolic syndrome X	endocrine/metabolic	227	36772	3	0	0	3.52716e-05	-11.3942	1.12607e-05	286.631	0.968291	1	0.999995
chr7.117652877.C.G	rs80034486	G	Severity	CAV	G	CFTR	288	Diseases of white blood cells	hematopoietic	362	26375	2	0	0	4.42102e-06	-10.449	2.89768e-05	262.884	0.968294	1	0.999995
chr7.117587738.G.A	rs76713772	A	Severity	CAV	A	CFTR	110.12	Althete's foot	infectious diseases	871	31402	3	0	0	2.20636e-06	-8.38732	0.000227738	211.038	0.968298	1	0.999995
chrX.12888602.G.A	rs147244662	A	Severity; Severity for males	CAV-FE	A	TLR7	440.2	Atherosclerosis of the extremities	circulatory system	343	33392	3	0	0	1.45059e-05	-10.4621	2.86007e-05	263.26	0.9683	1	0.999995
chr4.111691870.C.T	rs112641600	C	Severity	CAV	T	-	702.1	Actinic keratosis	dermatologic	376	27361	2	0	0	0.0767879	0.00567513	1.00569	0.142818	0.968303	1	0.999995
chr2.191909428.G.A	rs147509469	A	Risk factor for females	CAV	A	CAVIN2-AS1	567	Peritonitis and retroperitoneal infections	digestive	157	35752	3	0	0	1.28385	0.0204451	1.02066	0.514517	0.968303	1	0.999995
chr4.186083346.C.T	rs121434431	T	Severity	CAV-FE	T	TLR3	507	Pleurisy; pleural effusion	respiratory	294	36845	3	0	0	2.90366e-06	-10.0199	4.45053e-05	252.199	0.968308	1	0.999995
chr3.149000300.G.T	rs76488148	T	Severity	CAV	T	GYG1	766	Neuralgia, neuritis, and radiculitis NOS	symptoms	750	31698	3	0.0118295	22.194	2.57049	-0.00362923	0.996377	0.091351	0.96831	1	0.999995
chr6.31153649.G.A	rs143334143	A	Severity; Risk factor	CAV-FE	A	CCHCR1	285.2	Anemia of chronic disease	hematopoietic	750	29314	3	0	0	0.256317	0.00386033	1.00387	0.097179	0.968313	1	0.999995
chr1.46309111.A.G	rs41292543	G	Severity	CAV-FE	G	UQCRH	008.5	Bacterial enteritis	infectious diseases	607	37526	3	2.05584e-06	11.3368	2.25573	0.00531847	1.00533	0.133891	0.968314	1	0.999995
chr1.155197995.A.G	rs41264915	A	Severity	CAV-FE	G	THBS3	420	Carditis	circulatory system	324	37641	3	0	0	0.783527	-0.00441789	0.995592	0.11122	0.968315	1	0.999995
chr9.133449836.G.A	rs139951127	A	Severity	CAV-FE	A	ADAMTS13	285.21	Anemia in chronic kidney disease	hematopoietic	318	23099	2	0	0	5.12873e-09	-11.4685	1.04538e-05	288.756	0.968319	1	0.999995
chr20.1135233.C.T	rs141024057	T	Severity	CAV	T	PSMF1	695.3	Rosacea	dermatologic	294	24488	2	0	0	4.0445e-05	-10.1994	3.71933e-05	256.816	0.968321	1	0.999995
chrX.12886851.C.T	rs5743781	T	Severity; Severity for males	CAV-FE	T	TLR7	696.42	Psoriatic arthropathy	dermatologic	149	23866	2	0	0	1.34686e-07	-11.8451	7.17383e-06	298.279	0.968323	1	0.999995
chr1.214663607.G.A	rs143976001	A	Severity	CAV	A	CENPF	598.9	NA	NA	328	25081	2	0	0	1.30154e-06	-11.4703	1.04353e-05	288.869	0.968326	1	0.999995
chr1.214663607.G.A	rs143976001	A	Severity	CAV	A	CENPF	598	Abnormal findings on examination of urine	genitourinary	328	25080	2	0	0	1.30133e-06	-11.4703	1.04355e-05	288.87	0.968326	1	0.999995
chrX.15589409.C.T	rs148771870	T	interindividual clinical variability; may destabilize ACE2 protein structure	CAV-FE	T	ACE2	578.2	Blood in stool	digestive	376	34293	3	0	0	6.64272e-06	-10.2018	3.71049e-05	256.946	0.968329	1	0.999995
chr1.27373964.C.T	rs141300199	T	Severity	CAV	T	FCN3	332	Parkinson's disease	neurological	264	35057	3	0	0	1.33535e-06	-12.1442	5.31903e-06	305.882	0.96833	1	0.999995
chr7.117587778.G.T	rs113993959	T	Severity	CAV	T	CFTR	327.7	Sleep related movement disorders	neurological	249	23224	2	0	0	3.55411e-06	-10.1269	3.99898e-05	255.082	0.968332	1	0.999995
chr13.19647239.G.A	rs191299359	A	Severity	CAV	A	MPHOSPH8	700	Corns and callosities	dermatologic	422	35978	3	0	0	3.26484e-05	-9.37938	8.44474e-05	236.265	0.968333	1	0.999995
chr14.72467521.C.T	rs12587980	T	Severity	CAV	T	RGS6	429.1	Heart transplant/surgery	circulatory system	116	33967	3	0	0	1.69046	0.0055727	1.00559	0.140376	0.968334	1	0.999995
chr17.27263807.T.C	rs60811869	C	Severity	CAV	C	-	594.3	Calculus of ureter	genitourinary	109	27934	2	0	0	0.0412721	-0.0144738	0.98563	0.364679	0.968341	1	0.999995
chr3.157438240.A.G	rs1840680	AG genotype)	Protective	CAV	A	PTX3	195.1	Malignant neoplasm, other	neoplasms	155	35169	3	2.4416e-06	6.67487	2.14305	-0.00480281	0.995209	0.121032	0.968346	1	0.999995
chrX.15596127.G.T	rs146598386	T	Severity	CAV	T	ACE2	741.3	Difficulty in walking	musculoskeletal	153	23137	2	0	0	6.01324e-09	-12.063	5.76884e-06	304.001	0.968348	1	0.999995
chr7.117652877.C.G	rs80034486	G	Severity	CAV	G	CFTR	287.3	Thrombocytopenia	hematopoietic	616	27299	2	0	0	6.10412e-06	-10.853	1.93474e-05	273.542	0.968352	1	0.999995
chr15.90876959.G.A	rs201551785	A	Potential functional effect on protein	FCP + IP	A	FURIN	327.32	Obstructive sleep apnea	neurological	2564	30616	3	0	0	0.0116021	-4.11266	0.0163642	103.658	0.968352	1	0.999995
chr2.36677870.C.A	rs6714112	C	Severity	CAV	A	-	1013	NA	NA	270	38280	3	0.00398645	0	1.86842	-0.00514552	0.994868	0.129718	0.968359	1	0.999995
chr7.117611595.T.G	rs150212784	G	Severity	CAV	G	CFTR	426.2	Atrioventricular [AV] block	circulatory system	220	22566	2	0	0	6.49819e-06	-11.7485	7.90134e-06	296.179	0.968359	1	0.999995
chr7.54580201.A.C	rs622568	C	Severity; Risk factor	CAV-FE	C	-	472	Chronic pharyngitis and nasopharyngitis	respiratory	1379	26568	3	0	0	1.69859	0.00186048	1.00186	0.0469045	0.96836	1	0.999995
chr7.117611595.T.G	rs150212784	G	Severity	CAV	G	CFTR	572	Ascites (non malignant)	digestive	261	24752	2	0	0	2.54236e-07	-12.2901	4.59725e-06	309.849	0.968361	1	0.999995
chr7.117642566.G.A	rs77010898	A	Severity	CAV	A	CFTR	189.2	Cancer of bladder	neoplasms	108	29477	2	0	0	0.000125826	0.0412633	1.04213	1.04036	0.968362	1	0.999995
chr12.47903511.T.C	rs11574018	C	Severity	CAV	C	VDR	228.1	Hemangioma of skin and subcutaneous tissue	neoplasms	316	28521	2	0	0	2.26251e-07	-8.43179	0.00021783	212.595	0.968363	1	0.999995
chr9.78543197.A.G	rs7027911	A	Severity	CAV	G	-	260	Protein-calorie malnutrition	endocrine/metabolic	404	16035	2	0	0	0.38394	0.00337059	1.00338	0.0849868	0.968364	1	0.999995
chrX.12886851.C.T	rs5743781	T	Severity; Severity for males	CAV-FE	T	TLR7	204	Leukemia	neoplasms	295	38362	3	0	0	6.31795e-06	-11.8962	6.81636e-06	299.959	0.968365	1	0.999995
chrX.15600857.A.G	rs73635825	G	Risk factor*Conflicting; Protective*Conflicting	FCP + IP	G	ACE2	458	Hypotension	circulatory system	319	23724	2	0	0	1.92635e-05	-10.4221	2.97674e-05	262.793	0.968365	1	0.999995
chr9.133251249.A.G	rs7849280	G	Protective	CAV	G	ABO	447.7	Aortic ectasia	circulatory system	161	33330	3	0	0	0.416013	0.00691233	1.00694	0.174303	0.968367	1	0.999995
chr9.133449836.G.A	rs139951127	A	Severity	CAV-FE	A	ADAMTS13	800	Fracture of lower limb	injuries & poisonings	295	26718	2	0	0	1.24278e-07	-11.1638	1.41779e-05	281.522	0.968368	1	0.999995
chr7.117652877.C.G	rs80034486	G	Severity	CAV	G	CFTR	724.2	Disorders of coccyx	musculoskeletal	277	25327	2	0	0	1.63168e-06	-10.6554	2.35729e-05	268.702	0.968368	1	0.999995
chr8.37849759.C.T	rs138763430	T	Severity	CAV	T	BRF2	411.1	Unstable angina (intermediate coronary syndrome)	circulatory system	175	33162	3	0	0	9.18289e-07	-12.6302	3.27185e-06	318.51	0.968369	1	0.999995
chr1.230710048.A.G	rs699	G	Severity	CAV	G	AGT	771	Musculoskeletal symptoms referable to limbs	symptoms	253	12526	1	NA	NA	0	0.00365056	1.00366	0.0920623	0.96837	1	0.999995
chr19.39248147.C.T	rs12979860	C	Severity (C allele)*Conflicting; Risk factor (T allele)*Conflicting	CAV	C	IFNL4	216.1	Screening for malignant neoplasms of the skin	neoplasms	102	8948	1	NA	NA	0	-0.0060403	0.993978	0.152337	0.968371	1	0.999995
chr10.22439346.T.C	-	HLA-A*02:02	Protective	IP	C	HLA-A	429.1	Heart transplant/surgery	circulatory system	116	33791	3	0	0	0.109552	-0.0130837	0.987001	0.329979	0.968372	1	0.999995
chr6.6924962.A.C	rs6933436	C	Severity	CAV	C	-	418	Nonspecific chest pain	circulatory system	4863	28364	3	0.00531999	67.7185	6.1955	-0.000995154	0.999005	0.0250989	0.968373	1	0.999995
chrX.15600835.T.C	rs4646116	C	Risk factor	FCP + IP	C	ACE2	381.11	Suppurative and unspecified otitis media	sense organs	187	36153	3	0	0	3.57581e-06	-12.0773	5.68721e-06	304.615	0.968374	1	0.999995
chrX.15600835.T.C	rs4646116	C	Risk factor	FCP + IP	C	ACE2	327.71	Restless legs syndrome	neurological	208	30620	3	0	0	1.03634e-05	-12.3447	4.35295e-06	311.374	0.968376	1	0.999995
chrX.15581269.T.C	rs138390800	C	May destabilize ACE2 protein structure	FCP + IP	C	ACE2	370	Keratitis	sense organs	196	33665	3	0	0	6.39966e-05	-10.6374	2.40011e-05	268.315	0.968376	1	0.999995
chr9.133449836.G.A	rs139951127	A	Severity	CAV-FE	A	ADAMTS13	202.2	Non-Hodgkins lymphoma	neoplasms	181	29018	2	0	0	3.73463e-09	-10.7128	2.22582e-05	270.247	0.96838	1	0.999995
chrX.15581269.T.C	rs138390800	C	May destabilize ACE2 protein structure	FCP + IP	C	ACE2	367.2	Astigmatism	sense organs	208	34707	3	0	0	9.82976e-05	-10.4942	2.76954e-05	264.738	0.96838	1	0.999995
chr1.27373964.C.T	rs141300199	T	Severity	CAV	T	FCN3	333.1	Essential tremor	neurological	217	35057	3	0	0	2.19456e-06	-11.72	8.12929e-06	295.674	0.968381	1	0.999995
chr7.117652877.C.G	rs80034486	G	Severity	CAV	G	CFTR	977	Personal history of allergy to medicinal agents	injuries & poisonings	553	28010	2	0	0	1.28403e-05	-10.5296	2.67327e-05	265.643	0.968382	1	0.999995
chr5.157106730.T.C	rs35960726	C	Severity	CAV	C	HAVCR2	516	Abnormal sputum	respiratory	158	38926	3	0	0	5.79011e-06	-10.957	1.74347e-05	276.43	0.968382	1	0.999995
chr2.191909428.G.A	rs147509469	A	Risk factor for females	CAV	A	CAVIN2-AS1	360	Disorders of the globe	sense organs	117	34002	3	0	0	2.65286e-06	-13.7404	1.07802e-06	346.666	0.968383	1	0.999995
chr1.214663607.G.A	rs143976001	A	Severity	CAV	A	CENPF	696	Psoriasis and related disorders	dermatologic	380	20712	2	0	0	7.6675e-07	-11.6247	8.9427e-06	293.289	0.968384	1	0.999995
chr19.31533051.C.A	rs8105499	C	Severity	CAV	A	LINC02841	182	Malignant neoplasm of uterus	neoplasms	168	34853	3	0.0167264	12.5264	2.2864	-0.00521066	0.994803	0.131469	0.968385	1	0.999995
chr12.132489230.GC.G	rs56106917	G	Severity	CAV	G	FBRSL1	519	Other diseases of respiratory system, not elsewhere classified	respiratory	306	38198	3	0.068569	68.3161	6.31235	0.00352229	1.00353	0.0888703	0.968385	1	0.999995
chr8.37849759.C.T	rs138763430	T	Severity	CAV	T	BRF2	090.2	Gonococcal infections	infectious diseases	227	37798	3	0	0	5.31871e-06	-12.3142	4.48762e-06	310.714	0.968387	1	0.999995
chrX.12886851.C.T	rs5743781	T	Severity; Severity for males	CAV-FE	T	TLR7	450	Noninfectious disorders of lymphatic channels	circulatory system	241	39001	3	0	0	2.62114e-06	-11.7838	7.62677e-06	297.339	0.968387	1	0.999995
chr20.1135233.C.T	rs141024057	T	Severity	CAV	T	PSMF1	587	Kidney replaced by transpant	genitourinary	263	24875	2	0	0	7.31747e-05	-10.1411	3.94263e-05	255.889	0.968387	1	0.999995
chrX.15600857.A.G	rs73635825	G	Risk factor*Conflicting; Protective*Conflicting	FCP + IP	G	ACE2	564.9	Personal history of diseases of digestive system	digestive	217	18168	2	0	0	7.86473e-06	-10.6328	2.4112e-05	268.308	0.968389	1	0.999995
chr13.19647239.G.A	rs191299359	A	Severity	CAV	A	MPHOSPH8	255.2	Adrenal hypofunction	endocrine/metabolic	221	35150	3	0	0	1.17107e-05	-10.1415	3.94097e-05	255.911	0.968389	1	0.999995
chr1.214663607.G.A	rs143976001	A	Severity	CAV	A	CENPF	703	Diseases of nail, NOS	dermatologic	207	22363	2	0	0	9.01959e-07	-11.6216	8.97001e-06	293.27	0.96839	1	0.999995
chr7.117587738.G.A	rs76713772	A	Severity	CAV	A	CFTR	550.1	Inguinal hernia	digestive	701	36490	3	0	0	3.9134e-05	-7.67378	0.000464855	193.651	0.968391	1	0.999995
chr15.100233816.G.A	rs143434383	A	Risk factor	CAV	A	ADAMTS17	509.1	Respiratory failure	respiratory	213	36780	3	0	0	5.22142e-06	-12.9383	2.40417e-06	326.53	0.968393	1	0.999995
chr9.87726151.C.T	rs41312184	C;T	Possible functional consequences	FCP + IP	T	CTSL	618.2	Uterine/Uterovaginal prolapse	genitourinary	197	38702	3	0.745061	3.72038	2.07728	-0.0182836	0.981883	0.461434	0.968393	1	0.999995
chr7.117611595.T.G	rs150212784	G	Severity	CAV	G	CFTR	535.2	Atrophic gastritis	digestive	187	27209	2	0	0	9.54668e-08	-11.9963	6.16672e-06	302.763	0.968394	1	0.999995
chr5.142872984.C.T	rs10039856	C	Severity	CAV	T	ARHGAP26	512	Other symptoms of respiratory system	respiratory	9863	22946	3	0.00211043	56.2136	4.56763	-0.000898886	0.999102	0.0226863	0.968394	1	0.999995
chrX.12886851.C.T	rs5743781	T	Severity; Severity for males	CAV-FE	T	TLR7	227.3	Benign neoplasm of pituitary gland and craniopharyngeal duct (pouch)	neoplasms	269	38305	3	0	0	9.6349e-06	-11.9268	6.61104e-06	301.041	0.968397	1	0.999995
chr21.41470664.C.T	rs61735794	T	Risk factor	CAV	T	TMPRSS2	389.2	Conductive hearing loss	sense organs	113	35005	3	0	0	1.90276e-06	-13.8674	9.49474e-07	350.034	0.968398	1	0.999995
chr4.186083346.C.T	rs121434431	T	Severity	CAV-FE	T	TLR3	695.3	Rosacea	dermatologic	294	24488	2	0	0	5.47799e-07	-10.4609	2.86358e-05	264.07	0.968401	1	0.999995
chr9.133449836.G.A	rs139951127	A	Severity	CAV-FE	A	ADAMTS13	504	Other alveolar and parietoalveolar pneumonopathy	respiratory	327	27898	2	0	0	9.43738e-08	-11.1143	1.48985e-05	280.578	0.968402	1	0.999995
chr8.73355963.T.C	rs2010843	C	Severity	CAV	C	RDH10-AS1	380.1	Otitis externa	sense organs	220	23195	2	0	0	0.083048	-0.00448816	0.995522	0.113305	0.968403	1	0.999995
chr4.186083346.C.T	rs121434431	T	Severity	CAV-FE	T	TLR3	840	Sprains and strains	injuries & poisonings	416	36551	3	0	0	5.7093e-06	-10.2365	3.58366e-05	258.431	0.968404	1	0.999995
chr6.31575254.G.A	rs1800629	A	Risk factor*Conflicting; Severity*Conflicting; Protective*Conflicting	CAV-FE	A	TNF	389.1	Sensorineural hearing loss	sense organs	1230	35026	3	0	0	1.21571	0.00286613	1.00287	0.072365	0.968407	1	0.999995
chr9.133449836.G.A	rs139951127	A	Severity	CAV-FE	A	ADAMTS13	994	Sepsis and SIRS	injuries & poisonings	202	29026	2	0	0	2.36442e-06	-10.7562	2.13124e-05	271.577	0.968407	1	0.999995
chr4.143996657.T.C	rs6840234	C	Protective	FCP + IP	T	GYPB	599.8	Other symptoms involving urinary system	genitourinary	199	22433	3	0.0177122	35.4905	3.10032	0.00419138	1.0042	0.10583	0.968408	1	0.999995
chrX.15600857.A.G	rs73635825	G	Risk factor*Conflicting; Protective*Conflicting	FCP + IP	G	ACE2	340.1	Migrain with aura	neurological	249	21349	2	0	0	9.06772e-06	-10.7538	2.13648e-05	271.543	0.96841	1	0.999995
chr2.162267541.C.T	rs1990760	T	Risk factor; Severity	CAV	T	IFIH1	306.9	Tension headache	mental disorders	187	15183	2	0.0136331	20.7252	1.26144	0.00488867	1.0049	0.123449	0.968411	1	0.999995
chrX.15592465.T.A	rs73195521	A	Severity	CAV	A	ACE2	1010	NA	NA	21422	12052	3	0	0	0.326638	-0.0115157	0.98855	0.290859	0.968418	1	0.999995
chr1.206773552.T.C	rs1800896	C	Severity	FCP	C	IL10	300.11	Generalized anxiety disorder	mental disorders	1124	24353	3	0.00524558	45.0436	3.63925	0.00182777	1.00183	0.0461678	0.96842	1	0.999995
chr2.74462906.CA.C	rs765427546	C	Severity	CAV	C	MOGS	250.23	Type 2 diabetes with ophthalmic manifestations	endocrine/metabolic	621	16370	2	0	0	7.77033e-05	-9.42289	8.08523e-05	238.028	0.968422	1	0.999995
chr9.133449836.G.A	rs139951127	A	Severity	CAV-FE	A	ADAMTS13	386.2	Peripheral or central vertigo	sense organs	313	25003	2	0	0	6.32146e-07	-11.2627	1.28426e-05	284.508	0.968423	1	0.999995
chr12.47903511.T.C	rs11574018	C	Severity	CAV	C	VDR	367.9	Blindness and low vision	sense organs	308	34710	3	0	0	2.002e-05	-9.05159	0.000117205	228.66	0.968424	1	0.999995
chrX.15586459.TAAATC.T	rs755766792	T	Severity	CAV	T	ACE2	433.8	Late effects of cerebrovascular disease	circulatory system	199	35932	3	0	0	1.74725e-05	-10.688	2.28169e-05	270.022	0.968426	1	0.999995
chr10.52771466.C.T	rs1800451	T	Potential functional effect on protein	FCP + IP	T	MBL2	250.14	Type 1 diabetes with neurological manifestations	endocrine/metabolic	123	26814	3	0	0	0.0543629	0.00976048	1.00981	0.246598	0.968428	1	0.999995
chr15.100233816.G.A	rs143434383	A	Risk factor	CAV	A	ADAMTS17	793.2	NA	NA	137	39005	3	0	0	8.57253e-06	-12.6623	3.16839e-06	319.927	0.968429	1	0.999995
chrX.15589409.C.T	rs148771870	T	interindividual clinical variability; may destabilize ACE2 protein structure	CAV-FE	T	ACE2	292.4	Altered mental status	mental disorders	305	35144	3	0	0	1.8542e-05	-9.70232	6.11414e-05	245.142	0.968429	1	0.999995
chr8.37849759.C.T	rs138763430	T	Severity	CAV	T	BRF2	260.2	severe protein-calorie malnutrition	endocrine/metabolic	141	25256	3	0	0	7.54426e-06	-11.7298	8.05042e-06	296.414	0.968434	1	0.999995
chr21.41494374.C.T	rs114363287	T	Risk factor	CAV	T	TMPRSS2	276.41	Acidosis	endocrine/metabolic	134	22142	2	0	0	7.02923e-06	-11.8971	6.81025e-06	300.665	0.968437	1	0.999995
chr7.117559590.ATCT.A	rs113993960	A	Severity	CAV	A	CFTR	433.8	Late effects of cerebrovascular disease	circulatory system	199	35800	3	0	0	5.99487e-06	-12.7097	3.02178e-06	321.205	0.968437	1	0.999995
chr3.126118894.C.T	rs1868132	T	Severity	CAV	T	ALDH1L1	840	Sprains and strains	injuries & poisonings	301	27739	2	0.140889	71.4679	3.50482	0.00537968	1.00539	0.135964	0.968438	1	0.999995
chr5.157106730.T.C	rs35960726	C	Severity	CAV	C	HAVCR2	516.1	Hemoptysis	respiratory	153	38926	3	0	0	5.3613e-06	-10.9396	1.77416e-05	276.488	0.968439	1	0.999995
chr14.94566450.G.A	rs2093266	A	Risk factor for acute kidney injury	CAV	A	SERPINA4	284	Aplastic anemia	hematopoietic	313	29204	3	0	0	1.18774	-0.00437857	0.995631	0.110667	0.96844	1	0.999995
chr9.133449836.G.A	rs139951127	A	Severity	CAV-FE	A	ADAMTS13	389.4	Tinnitus	sense organs	315	26470	2	0	0	1.23254e-06	-11.2762	1.26713e-05	285.011	0.968441	1	0.999995
chr9.78543197.A.G	rs7027911	A	Severity	CAV	A	-	290	Delirium dementia and amnestic and other cognitive disorders	mental disorders	125	12314	1	NA	NA	0	0.00519757	1.00521	0.131382	0.968443	1	0.999995
chr1.214663607.G.A	rs143976001	A	Severity	CAV	A	CENPF	747	Cardiac and circulatory congenital anomalies	congenital anomalies	248	25585	2	0	0	1.45145e-06	-11.1812	1.39332e-05	282.66	0.968446	1	0.999995
chr2.162044379.C.T	rs3788979	T	Risk factor	CAV	T	DPP4	595	Hydronephrosis	genitourinary	206	36408	3	0	0	0.283466	-0.00622564	0.993794	0.157391	0.968448	1	0.999995
chr1.244873270.T.C	rs12130553	C	Severity	CAV	C	-	447	Other disorders of arteries and arterioles	circulatory system	134	9745	1	NA	NA	0	0.00508305	1.0051	0.128512	0.968449	1	0.999995
chr7.117652877.C.G	rs80034486	G	Severity	CAV	G	CFTR	483	Acute bronchitis and bronchiolitis	respiratory	306	26134	2	0	0	2.46275e-06	-10.5748	2.55523e-05	267.377	0.968452	1	0.999995
chr8.37849759.C.T	rs138763430	T	Severity	CAV	T	BRF2	938	Dermatitis due to solar radiation	dermatologic	119	23540	2	0	0	5.14116e-09	-12.0728	5.71285e-06	305.271	0.968454	1	0.999995
chrX.15592465.T.A	rs73195521	A	Severity	CAV	A	ACE2	450	Noninfectious disorders of lymphatic channels	circulatory system	241	39009	3	0	0	2.25375e-05	-10.3136	3.31788e-05	260.793	0.968454	1	0.999995
chrX.15561454.T.C	rs142017934	C	Severity	CAV	C	ACE2	705.3	Hidradenitis	dermatologic	154	21145	2	0	0	5.69437e-06	-13.1595	1.92701e-06	332.761	0.968455	1	0.999995
chr8.37849759.C.T	rs138763430	T	Severity	CAV	T	BRF2	574.3	Cholecystitis without cholelithiasis	digestive	185	37301	3	0	0	2.10457e-06	-12.2799	4.64425e-06	310.521	0.968455	1	0.999995
chr10.28606315.C.T	rs12773860	T	Severity	CAV	T	WAC	180.3	Cervical intraepithelial neoplasia [CIN] [Cervical dysplasia]	neoplasms	373	34588	3	2.68512e-06	0	1.85947	0.0066609	1.00668	0.168436	0.968455	1	0.999995
chr9.133449836.G.A	rs139951127	A	Severity	CAV-FE	A	ADAMTS13	994.2	Sepsis	injuries & poisonings	194	29026	2	0	0	2.03139e-06	-10.7021	2.24974e-05	270.638	0.968457	1	0.999995
chr7.117652877.C.G	rs80034486	G	Severity	CAV	G	CFTR	289	Other diseases of blood and blood-forming organs	hematopoietic	517	26375	2	0	0	1.37519e-06	-10.4294	2.95504e-05	263.745	0.968457	1	0.999995
chrX.15592465.T.A	rs73195521	A	Severity	CAV	A	ACE2	255.2	Adrenal hypofunction	endocrine/metabolic	221	35144	3	0	0	1.58838e-05	-10.9935	1.68106e-05	278.016	0.968458	1	0.999995
chr12.6845711.C.T	rs5443	T	protective	CAV	T	CDCA3	218	Benign neoplasm of uterus	neoplasms	467	27885	2	0	0	0.429218	0.00273628	1.00274	0.069202	0.968459	1	0.999995
chr12.6845711.C.T	rs5443	T	protective	CAV	T	CDCA3	218.1	Uterine leiomyoma	neoplasms	467	27885	2	0	0	0.429218	0.00273628	1.00274	0.069202	0.968459	1	0.999995
chr7.117587778.G.T	rs113993959	T	Severity	CAV	T	CFTR	427.6	Premature beats	circulatory system	269	22578	2	0	0	2.92501e-06	-11.6167	9.01397e-06	293.818	0.968462	1	0.999995
chr9.133449836.G.A	rs139951127	A	Severity	CAV-FE	A	ADAMTS13	364	Corneal opacity and other disorders of cornea	sense organs	251	26184	2	0	0	9.23998e-07	-10.6002	2.49105e-05	268.12	0.968464	1	0.999995
chr21.41494374.C.T	rs114363287	T	Risk factor	CAV	T	TMPRSS2	276.4	Acid-base balance disorder	endocrine/metabolic	137	22142	2	0	0	7.04558e-06	-11.9247	6.62485e-06	301.639	0.968465	1	0.999995
chr9.133449836.G.A	rs139951127	A	Severity	CAV-FE	A	ADAMTS13	809	Fracture of unspecified bones	injuries & poisonings	340	26718	2	0	0	1.11992e-07	-11.2391	1.315e-05	284.301	0.968466	1	0.999995
chr17.63488670.G.A	rs4343	G	Severity; Risk factor	CAV	G	ACE	427.3	Other specified cardiac dysrhythmias	circulatory system	400	19126	2	0	0	0.482391	0.00311362	1.00312	0.0787615	0.968466	1	0.999995
chr17.27660155.T.C	rs117217714	C	Severity	CAV	C	NOS2P1	979	Adverse drug events and drug allergies	injuries & poisonings	183	36985	3	0	0	2.04106e-06	-13.0472	2.15608e-06	330.069	0.968469	1	0.999995
chr7.117587778.G.T	rs113993959	T	Severity	CAV	T	CFTR	250.7	Diabetic retinopathy	endocrine/metabolic	439	25896	2	0	0	1.01476e-05	-10.0192	4.45373e-05	253.476	0.96847	1	0.999995
chr12.106231175.T.A	rs12823094	A	Severity	CAV	A	-	571.8	Liver abscess and sequelae of chronic liver disease	digestive	284	30857	3	0	0	0.323477	-0.00468985	0.995321	0.118663	0.968474	1	0.999995
chr6.12216733.A.G	rs10755709	A	Severity	CAV	G	-	276	Disorders of fluid, electrolyte, and acid-base balance	endocrine/metabolic	2512	32800	3	0.000798257	25.4187	2.68164	0.00127661	1.00128	0.0323015	0.968474	1	0.999995
chrX.15592465.T.A	rs73195521	A	Severity	CAV	A	ACE2	695	Erythematous conditions	dermatologic	1458	32368	3	0	0	0.00700562	0.0287304	1.02915	0.726956	0.968475	1	0.999995
chrX.15586459.TAAATC.T	rs755766792	T	Severity	CAV	T	ACE2	705	Disorders of sweat glands	dermatologic	254	33154	3	0	0	1.15841e-05	-11.3962	1.12385e-05	288.358	0.968475	1	0.999995
chr19.24134099.G.A	rs10407383	A	Severity	CAV-FE	A	ZNF254	727.4	Ganglion and cyst of synovium, tendon, and bursa	musculoskeletal	146	29328	3	0.0173609	10.0092	2.22245	0.00534838	1.00536	0.135334	0.968476	1	0.999995
chr11.88824823.A.G	rs10831496	G	Severity	CAV-FE	G	GRM5	724.1	Disorders of sacrum	musculoskeletal	123	11604	1	NA	NA	0	0.00553872	1.00555	0.140158	0.968478	1	0.999995
chrX.15561454.T.C	rs142017934	C	Severity	CAV	C	ACE2	681.7	Cellulitis and abscess of trunk	dermatologic	215	33821	3	0	0	9.61387e-05	-11.6761	8.49473e-06	295.485	0.96848	1	0.999995
chr19.31533051.C.A	rs8105499	C	Severity	CAV	A	LINC02841	285.1	Acute posthemorrhagic anemia	hematopoietic	279	28664	3	0	0	0.829348	0.00403214	1.00404	0.102042	0.96848	1	0.999995
chr1.214663607.G.A	rs143976001	A	Severity	CAV	A	CENPF	696.4	Psoriasis	dermatologic	353	20712	2	0	0	4.57303e-07	-11.5258	9.87183e-06	291.762	0.968488	1	0.999995
chr6.160716758.G.A	rs4252187	A	Potential functional effect on protein	FCP + IP	A	PLG	507	Pleurisy; pleural effusion	respiratory	294	36823	3	0	0	3.5808e-06	-11.5895	9.26281e-06	293.384	0.968489	1	0.999995
chr17.45714244.T.C	rs113661667	C	Risk factor	CAV-FE	C	LINC02210-CRHR1	500	Lung disease due to external agents	respiratory	126	36738	3	0	0	0.178382	0.00694798	1.00697	0.175902	0.968492	1	0.999995
chrX.15589409.C.T	rs148771870	T	interindividual clinical variability; may destabilize ACE2 protein structure	CAV-FE	T	ACE2	427.12	Paroxysmal ventricular tachycardia	circulatory system	351	29648	3	0	0	8.62682e-06	-9.74625	5.85138e-05	246.778	0.968497	1	0.999995
chr17.27660155.T.C	rs117217714	C	Severity	CAV	C	NOS2P1	722.9	Other and unspecified disc disorder	musculoskeletal	150	33320	3	0	0	3.28159e-06	-12.36	4.28672e-06	312.968	0.968498	1	0.999995
chr17.63488670.G.A	rs4343	G	Severity; Risk factor	CAV	G	ACE	070.2	Viral hepatitis B	infectious diseases	338	17376	2	0	0	0.0144418	0.00351129	1.00352	0.0889112	0.968498	1	0.999995
chrX.15581269.T.C	rs138390800	C	May destabilize ACE2 protein structure	FCP + IP	C	ACE2	743.13	Other specified osteoporosis	musculoskeletal	260	34803	3	0	0	5.41883e-05	-10.9542	1.74851e-05	277.385	0.968499	1	0.999995
chr7.117587738.G.A	rs76713772	A	Severity	CAV	A	CFTR	245.2	Chronic thyroiditis	endocrine/metabolic	901	31253	3	0	0	5.35629e-05	-6.90026	0.00100752	174.734	0.9685	1	0.999995
chr7.117587738.G.A	rs76713772	A	Severity	CAV	A	CFTR	245.21	Chronic lymphocytic thyroiditis	endocrine/metabolic	901	31253	3	0	0	5.35629e-05	-6.90026	0.00100752	174.734	0.9685	1	0.999995
chr17.16948873.A.G	rs34557412	G	Severity	CAV	G	TNFRSF13B	447.7	Aortic ectasia	circulatory system	161	33358	3	0	0	6.24701e-06	-12.1542	5.26641e-06	307.784	0.9685	1	0.999995
chr5.132485305.G.A	rs17622656	A	Risk factor	FCP + IP	A	IRF1	727.6	Rupture of tendon, nontraumatic	musculoskeletal	146	29288	3	0	0	0.522541	-0.00578183	0.994235	0.146419	0.968501	1	0.999995
chr1.214663607.G.A	rs143976001	A	Severity	CAV	A	CENPF	420	Carditis	circulatory system	227	24794	2	0	0	4.02628e-06	-11.4124	1.10578e-05	289.022	0.968503	1	0.999995
chr21.41470664.C.T	rs61735794	T	Risk factor	CAV	T	TMPRSS2	681.7	Cellulitis and abscess of trunk	dermatologic	215	33803	3	0.777016	47.9864	3.84515	-0.0202615	0.979942	0.513146	0.968504	1	0.999995
chrX.15586459.TAAATC.T	rs755766792	T	Severity	CAV	T	ACE2	344	Other paralytic syndromes	neurological	216	35078	3	0	0	1.94314e-06	-10.9468	1.76142e-05	277.244	0.968504	1	0.999995
chr12.47844974.A.G	rs731236	AG and AA genotype	Severity	CAV	G	VDR	136	Other infectious and parasitic diseases	infectious diseases	503	37240	3	0	0	0.750986	0.00273927	1.00274	0.0693773	0.968505	1	0.999995
chr5.131995059.C.T	rs56162149	T	Severity	CAV-FE	C	ACSL6	495.2	Asthma with exacerbation	respiratory	378	6578	1	NA	NA	0	-0.00351139	0.996495	0.0889354	0.968506	1	0.999995
chr4.186083346.C.T	rs121434431	T	Severity	CAV-FE	T	TLR3	364	Corneal opacity and other disorders of cornea	sense organs	350	34090	3	0	0	1.21742e-06	-10.4884	2.78563e-05	265.653	0.968506	1	0.999995
chrX.15600857.A.G	rs73635825	G	Risk factor*Conflicting; Protective*Conflicting	FCP + IP	G	ACE2	381.1	Otitis media	sense organs	201	23468	2	0	0	8.9917e-06	-10.184	3.77681e-05	257.946	0.968507	1	0.999995
chr7.117652877.C.G	rs80034486	G	Severity	CAV	G	CFTR	458	Hypotension	circulatory system	310	27555	2	0	0	9.83019e-07	-10.5028	2.74583e-05	266.029	0.968508	1	0.999995
chr17.16948873.A.G	rs34557412	G	Severity	CAV	G	TNFRSF13B	381.2	Eustachian tube disorders	sense organs	133	36116	3	0	0	1.31709e-06	-12.0449	5.87432e-06	305.092	0.968508	1	0.999995
chr13.19647239.G.A	rs191299359	A	Severity	CAV	A	MPHOSPH8	726.3	Bursitis	musculoskeletal	261	29424	3	0	0	9.61468e-06	-10.0667	4.24697e-05	255.001	0.96851	1	0.999995
chr13.73984368.C.T	rs12871414	C	Severity	CAV	T	KLF12	1015	NA	NA	282	37728	3	0.125403	73.394	7.5171	-0.00436034	0.995649	0.110454	0.968511	1	0.999995
chr19.50259161.A.G	rs1651553	G	Severity	CAV	A	MYH14	702.2	Seborrheic keratosis	dermatologic	671	36458	3	0.0500136	77.7249	8.97862	0.00245911	1.00246	0.0622962	0.968512	1	0.999995
chrX.15586459.TAAATC.T	rs755766792	T	Severity	CAV	T	ACE2	496.3	Bronchiectasis	respiratory	276	29663	3	0	0	1.87969e-05	-11.3701	1.15348e-05	288.044	0.968513	1	0.999995
chr21.41465921.C.T	rs62217525	C	Possible functional consequences	FCP + IP	T	TMPRSS2	300.11	Generalized anxiety disorder	mental disorders	1115	24021	3	0	0	1.52369	0.00463591	1.00465	0.117453	0.968515	1	0.999995
chr11.88436431.C.T	rs72953026	T	Severity	CAV-FE	T	-	279.11	Deficiency of humoral immunity	endocrine/metabolic	103	27269	2	0	0	0.180462	0.00704124	1.00707	0.178396	0.968516	1	0.999995
chr6.160716758.G.A	rs4252187	A	Potential functional effect on protein	FCP + IP	A	PLG	525	Other diseases of the teeth and supporting structures	digestive	218	36817	3	0	0	3.14917e-06	-10.7881	2.06443e-05	273.33	0.968516	1	0.999995
chr1.155066988.C.T	rs114301457	T	Severity	CAV	T	EFNA4	381.11	Suppurative and unspecified otitis media	sense organs	187	36132	3	0	0	1.79158e-06	-11.6937	8.34606e-06	296.278	0.968517	1	0.999995
chr15.100233816.G.A	rs143434383	A	Risk factor	CAV	A	ADAMTS17	738.4	Acquired spondylolisthesis	musculoskeletal	192	35989	3	0	0	9.08293e-06	-12.8494	2.62769e-06	325.569	0.968518	1	0.999995
chr20.23046984.T.C	rs1042580	C	Severity	CAV	C	THBD	300.12	Agorophobia, social phobia, and panic disorder	mental disorders	232	14964	2	0	0	0.000137655	0.00416444	1.00417	0.105517	0.968518	1	0.999995
chr9.87726151.C.T	rs41312184	C;T	Possible functional consequences	FCP + IP	T	CTSL	599.4	Urinary incontinence	genitourinary	1543	28952	3	0	0	0.626237	0.00619162	1.00621	0.156888	0.96852	1	0.999995
chr21.41464802.A.G	rs462574	A	Possible functional consequences	FCP + IP	A	TMPRSS2	509.1	Respiratory failure	respiratory	212	36581	3	0.00722994	0	1.34786	-0.00566002	0.994356	0.14342	0.96852	1	0.999995
chrX.15592465.T.A	rs73195521	A	Severity	CAV	A	ACE2	255.21	Glucocorticoid deficiency	endocrine/metabolic	218	35144	3	0	0	1.68818e-05	-10.9699	1.72123e-05	278.019	0.968526	1	0.999995
chr11.611919.C.G	rs702966	C	Severity in African-Americans	CAV	G	PHRF1	840	Sprains and strains	injuries & poisonings	301	27777	2	0	0	0.411975	-0.00341779	0.996588	0.0866206	0.968526	1	0.999995
chr17.8109899.C.T	rs151256885	T	Severity	CAV	T	ALOXE3	253	Disorders of the pituitary gland and its hypothalamic control	endocrine/metabolic	385	34837	3	0.0821828	14.0656	2.32736	0.010121	1.01017	0.256557	0.968532	1	0.999995
chr13.19647239.G.A	rs191299359	A	Severity	CAV	A	MPHOSPH8	447	Other disorders of arteries and arterioles	circulatory system	467	33400	3	0	0	3.44678e-05	-9.94518	4.79581e-05	252.108	0.968533	1	0.999995
chr6.160716758.G.A	rs4252187	A	Potential functional effect on protein	FCP + IP	A	PLG	292.2	Mild cognitive impairment	mental disorders	214	35120	3	0	0	6.23561e-06	-11.0556	1.57986e-05	280.257	0.968533	1	0.999995
chr17.16948873.A.G	rs34557412	G	Severity	CAV	G	TNFRSF13B	478	Throat pain	respiratory	157	26674	3	0	0	3.00704e-06	-12.4321	3.98857e-06	315.192	0.968537	1	0.999995
chr6.45737076.T.A	rs16873740	A	Severity	CAV	A	-	530.11	GERD	digestive	7143	28311	3	0	0	0.733663	0.00104382	1.00104	0.0264641	0.968537	1	0.999995
chr5.131995059.C.T	rs56162149	T	Severity	CAV-FE	C	ACSL6	293.1	Swelling, mass, or lump in head and neck [Space-occupying lesion, intracranial NOS]	mental disorders	121	8661	1	NA	NA	0	-0.00613681	0.993882	0.155601	0.96854	1	0.999995
chrX.15589409.C.T	rs148771870	T	interindividual clinical variability; may destabilize ACE2 protein structure	CAV-FE	T	ACE2	587	Kidney replaced by transpant	genitourinary	408	32107	3	0	0	6.9327e-06	-10.2814	3.42635e-05	260.729	0.968545	1	0.999995
chr9.21206606.C.G	rs28368148	G	Severity	CAV-FE	G	IFNA10	733.4	Aseptic necrosis of bone	musculoskeletal	171	32127	3	0	0	4.41842e-06	-12.5733	3.4632e-06	318.904	0.96855	1	0.999995
chr17.49863303.C.T	rs77534576	T	Severity	CAV	T	-	724.1	Disorders of sacrum	musculoskeletal	400	33302	3	0	0	0.470566	-0.00893032	0.991109	0.226522	0.968553	1	0.999995
chr11.26675470.T.G	rs10835056	G	Severity	CAV	T	SLC5A12	707	Chronic ulcer of skin	dermatologic	932	37403	3	0	0	0.872257	-0.00194256	0.998059	0.0492759	0.968554	1	0.999995
chr5.96909661.C.T	rs150892504	T	Severity	CAV	T	ERAP2	716	Other arthropathies	musculoskeletal	198	36590	3	0	0	1.94073e-05	-12.523	3.6421e-06	317.679	0.968555	1	0.999995
chr7.117587778.G.T	rs113993959	T	Severity	CAV	T	CFTR	215	Other benign neoplasm of connective and other soft tissue	neoplasms	261	28485	2	0	0	1.64101e-06	-10.0329	4.39304e-05	254.533	0.968558	1	0.999995
chr13.19647239.G.A	rs191299359	A	Severity	CAV	A	MPHOSPH8	255.21	Glucocorticoid deficiency	endocrine/metabolic	218	35150	3	0	0	1.45465e-05	-10.0829	4.17885e-05	255.802	0.968558	1	0.999995
chr12.112919388.G.A	rs10774671	A	Severity (A allele); Protective (G allele)	CAV-FE	G	OAS1	512.8	Cough	respiratory	3335	17717	2	0	0	0.660189	0.00115102	1.00115	0.0292025	0.968559	1	0.999995
chr21.41494374.C.T	rs114363287	T	Risk factor	CAV	T	TMPRSS2	427.22	Atrial flutter	circulatory system	182	19116	2	0	0	4.14159e-06	-12.3828	4.19012e-06	314.173	0.96856	1	0.999995
chr9.133449836.G.A	rs139951127	A	Severity	CAV-FE	A	ADAMTS13	613.5	Mastodynia	genitourinary	332	28293	2	0	0	4.29926e-06	-10.841	1.95802e-05	275.062	0.968561	1	0.999995
chrX.15586459.TAAATC.T	rs755766792	T	Severity	CAV	T	ACE2	573.2	Liver replaced by transplant	digestive	216	32884	3	0	0	3.4584e-06	-11.3331	1.19702e-05	287.549	0.968561	1	0.999995
chr12.47903511.T.C	rs11574018	C	Severity	CAV	C	VDR	313	Pervasive developmental disorders	mental disorders	300	38379	3	0	0	1.34416e-05	-10.1444	3.92938e-05	257.403	0.968563	1	0.999995
chr7.107967457.C.T	rs2237698	T	Severity	CAV	T	LAMB1	274	Gout and other crystal arthropathies	endocrine/metabolic	877	38053	3	0.0368546	63.9883	5.55375	0.00309123	1.0031	0.0784409	0.968565	1	0.999995
chr1.244873270.T.C	rs12130553	C	Severity	CAV	C	-	394	Rheumatic disease of the heart valves	circulatory system	216	9600	1	NA	NA	0	-0.00399663	0.996011	0.101416	0.968565	1	0.999995
chr7.117611595.T.G	rs150212784	G	Severity	CAV	G	CFTR	681.7	Cellulitis and abscess of trunk	dermatologic	140	25840	2	0	0	1.62571e-07	-11.6507	8.71268e-06	295.642	0.968565	1	0.999995
chr5.157106730.T.C	rs35960726	C	Severity	CAV	C	HAVCR2	368.9	Subjective visual disturbances	sense organs	259	35456	3	0	0	4.93361e-06	-11.8234	7.33135e-06	300.069	0.96857	1	0.999995
chr2.45584979.T.C	-	HLA-A*02:02	Protective	IP	T	HLA-A	714.1	Rheumatoid arthritis	musculoskeletal	231	8826	1	NA	NA	0	0.00388495	1.00389	0.0986014	0.968571	1	0.999995
chr1.161517662.T.C	rs72717040	C	Risk factor	FCP + IP	C	FCGR2A	454	Varicose veins	circulatory system	269	7682	1	NA	NA	0	0.0146869	1.0148	0.372775	0.968572	1	0.999995
chrX.12888602.G.A	rs147244662	A	Severity; Severity for males	CAV-FE	A	TLR7	260.6	Anorexia	endocrine/metabolic	360	25268	3	0	0	7.85089e-06	-10.9035	1.8393e-05	276.757	0.968573	1	0.999995
chr1.27373964.C.T	rs141300199	T	Severity	CAV	T	FCN3	371.1	Uveitis, noninfectious or NOS	sense organs	213	33642	3	0	0	5.91086e-06	-11.3758	1.14694e-05	288.745	0.968573	1	0.999995
chr1.214663607.G.A	rs143976001	A	Severity	CAV	A	CENPF	994	Sepsis and SIRS	injuries & poisonings	221	25211	2	0	0	1.05852e-06	-11.2069	1.35807e-05	284.458	0.968574	1	0.999995
chr7.117652877.C.G	rs80034486	G	Severity	CAV	G	CFTR	707.2	Chronic ulcer of leg or foot	dermatologic	478	28738	2	0	0	2.56333e-06	-10.3624	3.15973e-05	263.027	0.968574	1	0.999995
chr1.173115604.T.G	rs17300100	G	Severity	CAV	G	-	694	Dyschromia and Vitiligo	dermatologic	857	31742	3	0	0	0.706774	-0.00359434	0.996412	0.0912355	0.968574	1	0.999995
chr4.67910402.G.A	rs4860265	G	Possible functional consequences	FCP + IP	G	TMPRSS11A	242	Thyrotoxicosis with or without goiter	endocrine/metabolic	856	30494	3	0.0052693	37.9134	3.2213	-0.00203763	0.997964	0.0517223	0.968575	1	0.999995
chr1.214663607.G.A	rs143976001	A	Severity	CAV	A	CENPF	801	Fracture of ankle and foot	injuries & poisonings	163	22905	2	0	0	2.37668e-06	-10.9226	1.80453e-05	277.256	0.968575	1	0.999995
chr7.117652877.C.G	rs80034486	G	Severity	CAV	G	CFTR	356	Hereditary and idiopathic peripheral neuropathy	neurological	303	27810	2	0	0	4.01588e-06	-10.3993	3.04534e-05	263.978	0.968576	1	0.999995
chr12.47903511.T.C	rs11574018	C	Severity	CAV	C	VDR	519	Other diseases of respiratory system, not elsewhere classified	respiratory	308	38307	3	0	0	4.99533e-05	-9.57678	6.93196e-05	243.1	0.968576	1	0.999995
chrX.15589409.C.T	rs148771870	T	interindividual clinical variability; may destabilize ACE2 protein structure	CAV-FE	T	ACE2	947	Urticaria	dermatologic	479	31117	3	0	0	6.66499e-06	-10.6176	2.44818e-05	269.534	0.968578	1	0.999995
chrX.15599938.A.G	rs2106809	G	Severity	CAV	G	ACE2	272.9	Unspecified disorder of lipoid metabolism	endocrine/metabolic	462	23081	3	0	0	0.576486	-0.00392001	0.996088	0.0995278	0.968583	1	0.999995
chr12.47903511.T.C	rs11574018	C	Severity	CAV	C	VDR	724.8	Other symptoms referable to back	musculoskeletal	251	33363	3	0	0	1.74854e-05	-9.77523	5.68423e-05	248.198	0.968584	1	0.999995
chr9.133449836.G.A	rs139951127	A	Severity	CAV-FE	A	ADAMTS13	743.13	Other specified osteoporosis	musculoskeletal	223	26152	2	0	0	2.02386e-06	-10.6428	2.38714e-05	270.233	0.968584	1	0.999995
chrX.12888602.G.A	rs147244662	A	Severity; Severity for males	CAV-FE	A	TLR7	340.1	Migrain with aura	neurological	352	33583	3	0	0	1.85441e-05	-10.8999	1.84602e-05	276.761	0.968584	1	0.999995
chr7.117611595.T.G	rs150212784	G	Severity	CAV	G	CFTR	574.2	Calculus of bile duct	digestive	146	28159	2	0	0	4.1685e-08	-11.6521	8.70081e-06	295.874	0.968586	1	0.999995
chr5.157106730.T.C	rs35960726	C	Severity	CAV	C	HAVCR2	198.4	Secondary malignant neoplasm of liver	neoplasms	154	35228	3	0	0	1.58293e-05	-11.5689	9.45586e-06	293.762	0.968586	1	0.999995
chr7.117611595.T.G	rs150212784	G	Severity	CAV	G	CFTR	579	Other symptoms involving abdomen and pelvis	digestive	208	26063	2	0	0	3.38643e-07	-12.0501	5.84423e-06	305.983	0.968586	1	0.999995
chrX.15592465.T.A	rs73195521	A	Severity	CAV	A	ACE2	259	Other endocrine disorders	endocrine/metabolic	181	35144	3	0	0	1.34832e-05	-10.7976	2.04491e-05	274.188	0.968587	1	0.999995
chr3.27146807.G.A	rs17317135	G	Severity	CAV	A	NEK10	306	Other mental disorder	mental disorders	741	23804	3	0	0	1.09424	0.00661229	1.00663	0.167932	0.968591	1	0.999995
chr17.35880776.C.T	rs2107538	T	Risk factor; Severity	FCP	T	CCL5	728.7	Fasciitis	musculoskeletal	806	29248	3	0	0	0.40781	0.0022558	1.00226	0.0572905	0.968592	1	0.999995
chr15.90876959.G.A	rs201551785	A	Potential functional effect on protein	FCP + IP	A	FURIN	741.4	Joint effusions	musculoskeletal	334	35769	3	0	0	4.2439e-05	-9.05499	0.000116806	229.97	0.968592	1	0.999995
chr7.117652877.C.G	rs80034486	G	Severity	CAV	G	CFTR	577	Diseases of pancreas	digestive	315	29285	2	0	0	7.29538e-06	-10.3428	3.22232e-05	262.678	0.968592	1	0.999995
chr13.41746691.T.A	rs10507497	A	Severity	CAV-FE	A	VWA8	272	Disorders of lipoid metabolism	endocrine/metabolic	13443	22982	3	0	0	0.39207	-0.000827752	0.999173	0.0210229	0.968592	1	0.999995
chr1.27373964.C.T	rs141300199	T	Severity	CAV	T	FCN3	279.1	Immunity deficiency	endocrine/metabolic	231	36364	3	0	0	6.65269e-06	-11.3139	1.22025e-05	287.415	0.9686	1	0.999995
chr2.127137039.A.G	rs744373	G	Severity	CAV	G	-	241.2	Nontoxic multinodular goiter	endocrine/metabolic	823	31193	3	0	0	1.07434	-0.00208171	0.99792	0.052887	0.968602	1	0.999995
chr22.43928847.C.G	rs738409	G	Protective*Conflicting; Severity*Conflicting	CAV	G	PNPLA3	1009	NA	NA	125	38019	3	0.0537918	38.682	3.26169	0.00577274	1.00579	0.146661	0.968602	1	0.999995
chr7.117642566.G.A	rs77010898	A	Severity	CAV	A	CFTR	578.9	Hemorrhage of gastrointestinal tract	digestive	304	26070	2	0	0	4.37941e-05	-10.6633	2.33868e-05	270.923	0.968604	1	0.999995
chrX.15586459.TAAATC.T	rs755766792	T	Severity	CAV	T	ACE2	727.1	Synovitis and tenosynovitis	musculoskeletal	784	29419	3	0	0	0.00174006	0.0411914	1.04205	1.04659	0.968605	1	0.999995
chr3.148742201.A.C	rs5186	C	Severity	CAV	C	AGTR1	274	Gout and other crystal arthropathies	endocrine/metabolic	878	38145	3	0.00656718	35.5915	3.10518	0.00261228	1.00262	0.0663756	0.968607	1	0.999995
chr9.78543197.A.G	rs7027911	A	Severity	CAV	A	-	250.42	Other abnormal glucose	endocrine/metabolic	715	10555	1	NA	NA	0	-0.00226727	0.997735	0.0576132	0.968609	1	0.999995
chr1.214663607.G.A	rs143976001	A	Severity	CAV	A	CENPF	696.41	Psoriasis vulgaris	dermatologic	331	20712	2	0	0	4.49374e-07	-11.4412	1.07437e-05	290.734	0.968609	1	0.999995
chr7.117642566.G.A	rs77010898	A	Severity	CAV	A	CFTR	737	Curvature of spine	musculoskeletal	227	27518	2	0	0	6.3825e-05	-10.7857	2.0694e-05	274.077	0.968609	1	0.999995
chr17.27660155.T.C	rs117217714	C	Severity	CAV	C	NOS2P1	716.9	Arthropathy NOS	musculoskeletal	153	36566	3	0	0	8.23918e-07	-12.8196	2.70708e-06	325.765	0.968609	1	0.999995
chr2.162267541.C.T	rs1990760	T	Risk factor; Severity	CAV	T	IFIH1	389	Hearing loss	sense organs	1470	22760	2	0	0	0.570934	0.00177285	1.00177	0.0450554	0.968613	1	0.999995
chr9.133449836.G.A	rs139951127	A	Severity	CAV-FE	A	ADAMTS13	386	Vertiginous syndromes and other disorders of vestibular system	sense organs	388	25003	2	0	0	3.16335e-08	-11.3801	1.14202e-05	289.224	0.968614	1	0.999995
chrX.15589409.C.T	rs148771870	T	interindividual clinical variability; may destabilize ACE2 protein structure	CAV-FE	T	ACE2	382	Otalgia	sense organs	310	36158	3	0	0	5.05274e-06	-10.0308	4.40244e-05	254.931	0.968614	1	0.999995
chrX.15586459.TAAATC.T	rs755766792	T	Severity	CAV	T	ACE2	255.2	Adrenal hypofunction	endocrine/metabolic	221	35144	3	0	0	1.31792e-06	-11.2405	1.31319e-05	285.689	0.968615	1	0.999995
chr4.106022043.T.C	rs11729561	T	Severity	CAV	C	-	277.51	Lipoprotein disorders	endocrine/metabolic	190	35935	3	0.0176383	24.5284	2.65	-0.00819066	0.991843	0.208176	0.968615	1	0.999995
chr21.41470664.C.T	rs61735794	T	Risk factor	CAV	T	TMPRSS2	361	Retinal detachments and defects	sense organs	188	34061	3	0.0164408	0	1.02506	0.0197857	1.01998	0.502879	0.968615	1	0.999995
chr1.155066988.C.T	rs114301457	T	Severity	CAV	T	EFNA4	735.1	Flat foot	musculoskeletal	208	23407	2	0	0	2.58841e-08	-11.2324	1.3238e-05	285.503	0.968617	1	0.999995
chr20.1135233.C.T	rs141024057	T	Severity	CAV	T	PSMF1	530.2	Esophageal bleeding (varices/hemorrhage)	digestive	210	21616	2	0	0	5.66029e-05	-10.3918	3.06827e-05	264.157	0.96862	1	0.999995
chr20.1135233.C.T	rs141024057	T	Severity	CAV	T	PSMF1	960	Poisoning by antibiotics	injuries & poisonings	255	28008	2	0	0	2.50766e-05	-10.0946	4.13016e-05	256.603	0.96862	1	0.999995
chr1.214663607.G.A	rs143976001	A	Severity	CAV	A	CENPF	579.8	Nonspecific abnormal findings in stool contents	digestive	193	22203	2	0	0	2.3604e-06	-11.2846	1.25655e-05	286.855	0.96862	1	0.999995
chr12.47902438.G.T	rs11574024	T	Severity	CAV	T	VDR	246.7	Abnormal results of function study of thyroid	endocrine/metabolic	129	31142	3	6.12033e-06	28.6797	2.80425	0.0119299	1.012	0.303266	0.968621	1	0.999995
chr9.133449836.G.A	rs139951127	A	Severity	CAV-FE	A	ADAMTS13	695.8	Other specified erythematous conditions	dermatologic	231	24488	2	0	0	1.48245e-06	-10.6713	2.32021e-05	271.282	0.968622	1	0.999995
chr2.6013310.G.A	rs73910904	A	Risk factor	CAV	A	-	458.9	Hypotension NOS	circulatory system	271	36273	3	0	0	0.225555	0.0126365	1.01272	0.321258	0.968624	1	0.999995
chr9.30504351.C.T	rs17775810	TT genotype	Protective	CAV	T	LINC01242	594	Urinary calculus	genitourinary	1296	36781	3	0	0	0.885937	-0.00220424	0.997798	0.0560389	0.968624	1	0.999995
chr16.78590128.A.G	rs72803978	A	Severity	CAV	G	WWOX	507	Pleurisy; pleural effusion	respiratory	293	36688	3	0	0	0.279104	-0.00939781	0.990646	0.238929	0.968625	1	0.999995
chr15.90876959.G.A	rs201551785	A	Potential functional effect on protein	FCP + IP	A	FURIN	377	Disorders of optic nerve and visual pathways	sense organs	250	33673	3	0	0	1.73784e-05	-9.59682	6.79442e-05	243.991	0.968625	1	0.999995
chr12.47903511.T.C	rs11574018	C	Severity	CAV	C	VDR	701.4	Keloid scar	dermatologic	188	35978	3	0	0	3.39121e-06	-10.9489	1.75767e-05	278.37	0.968625	1	0.999995
chr10.52340585.A.T	rs1441121	T	Severity	CAV	A	-	380.1	Otitis externa	sense organs	275	34666	3	0.0272688	36.3319	3.14129	0.00392714	1.00393	0.0998458	0.968626	1	0.999995
chrX.15596127.G.T	rs146598386	T	Severity	CAV	T	ACE2	367.2	Astigmatism	sense organs	208	34681	3	0	0	5.04617e-06	-12.9337	2.41533e-06	328.856	0.968628	1	0.999995
chr9.133449836.G.A	rs139951127	A	Severity	CAV-FE	A	ADAMTS13	038	Septicemia	infectious diseases	247	27627	2	0	0	1.51366e-06	-11.0275	1.62486e-05	280.395	0.968628	1	0.999995
chr5.32750877.T.C	rs1173773	C	Protective	CAV	C	NPR3	261	Vitamin deficiency	endocrine/metabolic	6958	19199	2	0.0003503	26.7943	1.36601	0.000838309	1.00084	0.0213167	0.96863	1	0.999995
chr7.117652877.C.G	rs80034486	G	Severity	CAV	G	CFTR	153	Colorectal cancer	neoplasms	642	26362	2	0	0	3.64697e-06	-10.4805	2.80781e-05	266.504	0.968631	1	0.999995
chrX.12886851.C.T	rs5743781	T	Severity; Severity for males	CAV-FE	T	TLR7	513	Respiratory abnormalities	respiratory	200	38759	3	0	0	1.4172e-06	-11.7677	7.75072e-06	299.252	0.968632	1	0.999995
chr4.166008836.A.T	rs17047200	TT genotype	Severity (TT genotype)*Conflicting; Risk factor (AA genotype)*Conflicting	CAV	T	TLL1	386.9	Dizziness and giddiness (Light-headedness and vertigo)	sense organs	2916	32201	3	0.0102085	66.1083	5.90116	-0.00143221	0.998569	0.0364233	0.968634	1	0.999995
chr6.52200448.A.G	rs13192246	G	Severity	CAV	A	-	287	Purpura and other hemorrhagic conditions	hematopoietic	672	27000	2	0.00390571	32.2532	1.47608	-0.00244162	0.997561	0.0620976	0.968636	1	0.999995
chr4.24511798.A.G	rs73246461	G	Severity	CAV	G	-	401.2	Hypertensive heart and/or renal disease	circulatory system	473	21260	3	0	0	0.204655	-0.00399587	0.996012	0.101628	0.968636	1	0.999995
chr8.40324459.C.A	rs11779911	C	Severity	CAV	A	SIRLNT	276.5	Hypovolemia	endocrine/metabolic	199	32416	3	0	0	0.250118	-0.00451803	0.995492	0.114909	0.968637	1	0.999995
chr17.63488670.G.A	rs4343	G	Severity; Risk factor	CAV	A	ACE	427	Cardiac dysrhythmias	circulatory system	1571	10522	1	NA	NA	0	0.00162175	1.00162	0.0412551	0.968643	1	0.999995
chr1.155066988.C.T	rs114301457	T	Severity	CAV	T	EFNA4	577.3	Cyst and pseudocyst of pancreas	digestive	198	38662	3	0	0	1.95384e-07	-12.0784	5.68079e-06	307.258	0.968643	1	0.999995
chr12.52726315.TC.T	rs5798227	T	Risk factor	CAV	TC	-	411.1	Unstable angina (intermediate coronary syndrome)	circulatory system	175	33138	3	5.28031e-06	48.6014	3.89116	-0.00764668	0.992382	0.194535	0.968645	1	0.999995
chr4.5820150.T.C	rs3774881	T	Severity	CAV	C	CRMP1	1005	NA	NA	346	25830	2	0	0	0.0249383	-0.00352349	0.996483	0.0896404	0.968646	1	0.999995
chr7.117587738.G.A	rs76713772	A	Severity	CAV	A	CFTR	379	Other disorders of eye	sense organs	289	12094	1	NA	NA	0	-8.88132	0.00013896	225.951	0.968646	1	0.999995
chr7.117652877.C.G	rs80034486	G	Severity	CAV	G	CFTR	289.4	Lymphadenitis	hematopoietic	402	26375	2	0	0	8.14477e-06	-10.4234	2.97295e-05	265.188	0.968647	1	0.999995
chrX.12886851.C.T	rs5743781	T	Severity; Severity for males	CAV-FE	T	TLR7	710	Osteomyelitis, periostitis, and other infections involving bone	musculoskeletal	251	36599	3	0	0	2.42449e-06	-11.9207	6.65137e-06	303.299	0.968648	1	0.999995
chrX.12886851.C.T	rs5743781	T	Severity; Severity for males	CAV-FE	T	TLR7	710.1	Osteomyelitis	musculoskeletal	251	36599	3	0	0	2.42449e-06	-11.9207	6.65137e-06	303.299	0.968648	1	0.999995
chr1.155066988.C.T	rs114301457	T	Severity	CAV	T	EFNA4	302	Sexual and gender identity disorders	mental disorders	279	24348	3	0	0	7.07529e-06	-12.0146	6.05504e-06	305.693	0.968649	1	0.999995
chr7.117652877.C.G	rs80034486	G	Severity	CAV	G	CFTR	395.6	Heart valve replaced	circulatory system	329	26359	2	0	0	2.28808e-06	-10.6201	2.44203e-05	270.22	0.96865	1	0.999995
chr15.90876959.G.A	rs201551785	A	Potential functional effect on protein	FCP + IP	A	FURIN	270	Disorders of protein plasma/amino-acid transport and metabolism	endocrine/metabolic	418	36580	3	0	0	1.97809e-05	-9.77609	5.67932e-05	248.748	0.96865	1	0.999995
chr1.214663607.G.A	rs143976001	A	Severity	CAV	A	CENPF	735.1	Flat foot	musculoskeletal	208	23408	2	0	0	2.70545e-06	-11.6503	8.71617e-06	296.444	0.968651	1	0.999995
chr10.52340585.A.T	rs1441121	T	Severity	CAV	A	-	172.22	Squamous cell carcinoma	neoplasms	147	26756	2	0.0411085	41.514	1.70981	0.00487774	1.00489	0.12412	0.968652	1	0.999995
chrX.15600835.T.C	rs4646116	C	Risk factor	FCP + IP	C	ACE2	574.2	Calculus of bile duct	digestive	181	37311	3	0	0	7.04699e-06	-11.7605	7.80708e-06	299.269	0.968653	1	0.999995
chr19.50379362.T.C	rs1405655	C	Severity	CAV-FE	C	NR1H2	288.11	Neutropenia	hematopoietic	190	26371	2	0.00384692	12.9738	1.14908	0.00424668	1.00426	0.108071	0.968655	1	0.999995
chrX.15589409.C.T	rs148771870	T	interindividual clinical variability; may destabilize ACE2 protein structure	CAV-FE	T	ACE2	612	Breast conditions, congenital or relating to hormones	genitourinary	340	33458	3	0	0	2.17306e-06	-10.1453	3.92588e-05	258.189	0.968656	1	0.999995
chr7.117611595.T.G	rs150212784	G	Severity	CAV	G	CFTR	263	Other nutritional deficiency	endocrine/metabolic	154	19285	2	0	0	8.0766e-07	-11.8271	7.30419e-06	300.991	0.968656	1	0.999995
chr17.16948873.A.G	rs34557412	G	Severity	CAV	G	TNFRSF13B	371.1	Uveitis, noninfectious or NOS	sense organs	212	33624	3	0	0	4.1465e-06	-12.4052	4.09722e-06	315.706	0.968656	1	0.999995
chr7.117642566.G.A	rs77010898	A	Severity	CAV	A	CFTR	531	Peptic ulcer (excl. esophageal)	digestive	358	29125	2	0	0	4.75326e-05	-10.6662	2.33192e-05	271.46	0.968658	1	0.999995
chrX.12888602.G.A	rs147244662	A	Severity; Severity for males	CAV-FE	A	TLR7	365.1	Open-angle glaucoma	sense organs	290	34086	3	0	0	1.9174e-05	-10.495	2.76753e-05	267.107	0.968658	1	0.999995
chr9.133449836.G.A	rs139951127	A	Severity	CAV-FE	A	ADAMTS13	573	Other disorders of liver	digestive	323	24765	2	0	0	1.64427e-07	-11.1479	1.44048e-05	283.737	0.968659	1	0.999995
chr9.133449836.G.A	rs139951127	A	Severity	CAV-FE	A	ADAMTS13	1005	NA	NA	384	28256	2	0	0	4.78979e-07	-11.1819	1.39234e-05	284.651	0.968665	1	0.999995
chr7.54580201.A.C	rs622568	C	Severity; Risk factor	CAV-FE	C	-	743.13	Other specified osteoporosis	musculoskeletal	260	34626	3	0	0	0.280842	-0.00424425	0.995765	0.108045	0.968665	1	0.999995
chr11.88824823.A.G	rs10831496	G	Severity	CAV-FE	A	GRM5	286	Coagulation defects	hematopoietic	416	23708	2	0	0	0.319808	-0.00316714	0.996838	0.0806295	0.968667	1	0.999995
chr10.130802064.T.G	rs12253652	G	Severity	CAV	G	-	611.1	Abnormal mammogram	genitourinary	1481	32590	3	0	0	1.1965	0.00216133	1.00216	0.0550235	0.968667	1	0.999995
chr6.160716758.G.A	rs4252187	A	Potential functional effect on protein	FCP + IP	A	PLG	284.1	Pancytopenia	hematopoietic	283	29292	3	0	0	5.21973e-06	-11.2713	1.27335e-05	286.975	0.96867	1	0.999995
chrX.15564175.T.C	rs41303171	C	Severity; Risk factor	CAV	C	ACE2	793.2	NA	NA	137	39072	3	0	0	3.77236e-06	-12.8223	2.69979e-06	326.486	0.968672	1	0.999995
chr1.3081749.G.A	rs12745140	A	Severity	CAV	A	PRDM16	796	Elevated prostate specific antigen [PSA]	genitourinary	620	34797	3	0	0	1.38938	0.00507711	1.00509	0.129275	0.968672	1	0.999995
chr17.16948873.A.G	rs34557412	G	Severity	CAV	G	TNFRSF13B	723	Other disorders of cervical region	musculoskeletal	183	33323	3	0	0	4.33194e-06	-12.4439	3.9416e-06	316.852	0.968672	1	0.999995
chr1.214663607.G.A	rs143976001	A	Severity	CAV	A	CENPF	367.1	Myopia	sense organs	257	22156	2	0	0	4.31424e-06	-11.3616	1.16339e-05	289.307	0.968674	1	0.999995
chr19.31533051.C.A	rs8105499	C	Severity	CAV	A	LINC02841	574.2	Calculus of bile duct	digestive	178	36549	3	0.102974	59.6112	4.95187	0.00512225	1.00514	0.130442	0.968676	1	0.999995
chr1.214663607.G.A	rs143976001	A	Severity	CAV	A	CENPF	394.2	Mitral valve disease	circulatory system	188	23133	2	0	0	1.07125e-06	-11.4411	1.07442e-05	291.378	0.968679	1	0.999995
chr9.133449836.G.A	rs139951127	A	Severity	CAV-FE	A	ADAMTS13	327.7	Sleep related movement disorders	neurological	249	23224	2	0	0	1.03474e-05	-10.5428	2.6384e-05	268.512	0.96868	1	0.999995
chr17.27660155.T.C	rs117217714	C	Severity	CAV	C	NOS2P1	242.1	Graves' disease	endocrine/metabolic	458	31218	3	0	0	0.00197166	-0.028149	0.972243	0.716966	0.968682	1	0.999995
chr1.214663607.G.A	rs143976001	A	Severity	CAV	A	CENPF	994.2	Sepsis	injuries & poisonings	207	25211	2	0	0	1.1597e-06	-11.1649	1.41625e-05	284.38	0.968683	1	0.999995
chrX.15600835.T.C	rs4646116	C	Risk factor	FCP + IP	C	ACE2	530.2	Esophageal bleeding (varices/hemorrhage)	digestive	249	28422	3	0	0	4.48487e-06	-11.9746	6.3024e-06	305.034	0.968686	1	0.999995
chr1.205208489.G.A	rs11240388	G	Severity	CAV-FE	G	DSTYK	577	Diseases of pancreas	digestive	152	13148	1	NA	NA	0	0.00461695	1.00463	0.117613	0.968687	1	0.999995
chrX.15589409.C.T	rs148771870	T	interindividual clinical variability; may destabilize ACE2 protein structure	CAV-FE	T	ACE2	214	Lipoma	neoplasms	393	37467	3	0	0	6.65511e-06	-10.0514	4.31253e-05	256.069	0.968689	1	0.999995
chr6.45737076.T.A	rs16873740	A	Severity	CAV	A	-	706.2	Sebaceous cyst	dermatologic	455	33037	3	0	0	1.30269	0.00356903	1.00358	0.0909267	0.96869	1	0.999995
chr21.33287378.C.T	rs8178521	T	Severity	CAV-FE	T	IL10RB	707.2	Chronic ulcer of leg or foot	dermatologic	713	37055	3	0	0	0.393858	-0.00307583	0.996929	0.0783709	0.968693	1	0.999995
chr8.124324323.T.C	rs72711165	C	Severity	CAV-FE	C	TMEM65	800.1	Fracture of neck of femur	injuries & poisonings	129	35230	3	0.0421451	0	1.05425	0.023334	1.02361	0.594561	0.968695	1	0.999995
chr15.90876959.G.A	rs201551785	A	Potential functional effect on protein	FCP + IP	A	FURIN	450	Noninfectious disorders of lymphatic channels	circulatory system	241	39002	3	0	0	1.15978e-05	-9.48109	7.62804e-05	241.616	0.968699	1	0.999995
chr13.33129529.C.G	rs34425674	G	Risk factor	CAV	G	STARD13	369.5	Conjunctivitis, infectious	sense organs	768	33570	3	0	0	1.07035	-0.00944903	0.990595	0.24084	0.968704	1	0.999995
chr7.22548762.C.T	rs13227460	T	Severity	CAV	T	STEAP1B	574	Cholelithiasis and cholecystitis	digestive	934	36398	3	0	0	0.847744	0.00257615	1.00258	0.0656625	0.968704	1	0.999995
chr7.117652877.C.G	rs80034486	G	Severity	CAV	G	CFTR	090	Sexually transmitted infections (not HIV or hepatitis)	infectious diseases	638	28725	2	0	0	2.8653e-05	-9.60777	6.72049e-05	244.91	0.968707	1	0.999995
chr8.16932640.T.C	rs118072448	T	Severity	CAV	C	-	041.8	H. pylori	infectious diseases	240	23129	2	0	0	0.000997968	-0.0116761	0.988392	0.297635	0.968707	1	0.999995
chr12.106231175.T.A	rs12823094	A	Severity	CAV	A	-	285	Other anemias	hematopoietic	4823	27383	3	0.00401093	50.4944	4.03995	0.0013563	1.00136	0.0345734	0.968707	1	0.999995
chrX.15600835.T.C	rs4646116	C	Risk factor	FCP + IP	C	ACE2	512.2	Painful respiration	respiratory	275	23142	3	0	0	5.46888e-06	-12.582	3.43343e-06	320.742	0.968709	1	0.999995
chrX.15602217.T.C	rs190509934	C	Protective	CAV	C	ACE2	793.2	NA	NA	137	39056	3	0	0	3.81871e-06	-12.434	3.98111e-06	316.977	0.96871	1	0.999995
chr12.132489230.GC.G	rs56106917	G	Severity	CAV	G	FBRSL1	193	Thyroid cancer	neoplasms	438	38208	3	0	0	0.597827	-0.00285303	0.997151	0.0727359	0.968711	1	0.999995
chr4.186083346.C.T	rs121434431	T	Severity	CAV-FE	T	TLR3	738	Other acquired musculoskeletal deformity	musculoskeletal	286	36056	3	0	0	2.04357e-06	-10.1463	3.92213e-05	258.69	0.968714	1	0.999995
chr7.117652877.C.G	rs80034486	G	Severity	CAV	G	CFTR	327.41	Organic or persistent insomnia	neurological	471	23228	2	0	0	5.5794e-06	-10.7227	2.2039e-05	273.395	0.968715	1	0.999995
chr10.104263031.C.A	rs4925	A	Protective for neurological complications of long COVID	CAV	A	GSTO1	300	Anxiety disorders	mental disorders	5307	24354	3	0	0	1.31899	0.00104009	1.00104	0.0265193	0.968715	1	0.999995
chr1.214663607.G.A	rs143976001	A	Severity	CAV	A	CENPF	364	Corneal opacity and other disorders of cornea	sense organs	242	21802	2	0	0	2.75818e-06	-11.6945	8.33947e-06	298.203	0.968718	1	0.999995
chr10.8988345.A.T	rs71481792	A	Severity	CAV	T	-	696	Psoriasis and related disorders	dermatologic	680	30883	3	0	0	0.353611	0.00254837	1.00255	0.0649922	0.968723	1	0.999995
chrX.15586459.TAAATC.T	rs755766792	T	Severity	CAV	T	ACE2	255.21	Glucocorticoid deficiency	endocrine/metabolic	218	35144	3	0	0	1.77098e-06	-11.2007	1.36641e-05	285.663	0.968723	1	0.999995
chr7.117611595.T.G	rs150212784	G	Severity	CAV	G	CFTR	701.2	Scar conditions and fibrosis of skin	dermatologic	189	27350	2	0	0	7.75486e-08	-11.9217	6.64478e-06	304.058	0.968724	1	0.999995
chr20.23046984.T.C	rs1042580	C	Severity	CAV	C	THBD	244.1	Secondary hypothyroidism	endocrine/metabolic	558	17988	2	0	0	0.530302	-0.00261754	0.997386	0.066761	0.968725	1	0.999995
chr12.47903511.T.C	rs11574018	C	Severity	CAV	C	VDR	572	Ascites (non malignant)	digestive	332	32890	3	0	0	1.32585e-05	-9.3755	8.47758e-05	239.135	0.968726	1	0.999995
chr7.117587778.G.T	rs113993959	T	Severity	CAV	T	CFTR	253	Disorders of the pituitary gland and its hypothalamic control	endocrine/metabolic	304	26604	2	0	0	9.64685e-08	-11.0422	1.60117e-05	281.662	0.968728	1	0.999995
chr19.52830722.G.A	rs10411226	G	Severity	CAV	G	ZNF28	377	Disorders of optic nerve and visual pathways	sense organs	218	27999	3	0.0189669	37.7708	3.21393	0.00409924	1.00411	0.104564	0.968728	1	0.999995
chr9.133449836.G.A	rs139951127	A	Severity	CAV-FE	A	ADAMTS13	571.8	Liver abscess and sequelae of chronic liver disease	digestive	262	24765	2	0	0	3.62941e-06	-10.9965	1.676e-05	280.534	0.968732	1	0.999995
chrX.15581269.T.C	rs138390800	C	May destabilize ACE2 protein structure	FCP + IP	C	ACE2	530.2	Esophageal bleeding (varices/hemorrhage)	digestive	249	28426	3	0	0	1.1078e-05	-11.2065	1.35855e-05	285.91	0.968734	1	0.999995
chr7.117559590.ATCT.A	rs113993960	A	Severity	CAV	A	CFTR	401.22	Hypertensive chronic kidney disease	circulatory system	160	21901	3	0	0	4.95585e-06	-12.8405	2.65126e-06	327.607	0.968735	1	0.999995
chr10.52771482.G.A	rs5030737	A	Potential functional effect on protein	FCP + IP	A	MBL2	306	Other mental disorder	mental disorders	752	24356	3	0	0	0.776655	0.00568332	1.0057	0.145013	0.968737	1	0.999995
chrX.15589409.C.T	rs148771870	T	interindividual clinical variability; may destabilize ACE2 protein structure	CAV-FE	T	ACE2	612.2	Hypertrophy of breast (Gynecomastia)	genitourinary	279	33458	3	0	0	2.87327e-06	-10.0674	4.24408e-05	256.879	0.968738	1	0.999995
chr22.49281538.G.A	rs62220604	G	Severity	CAV	A	-	681.5	Cellulitis and abscess of leg, except foot	dermatologic	614	32379	3	0	0	0.807607	0.00313117	1.00314	0.0798972	0.968739	1	0.999995
chrX.15592465.T.A	rs73195521	A	Severity	CAV	A	ACE2	362.6	Peripheral retinal degenerations	sense organs	202	33689	3	0	0	8.94498e-06	-10.9216	1.80632e-05	278.694	0.96874	1	0.999995
chr7.117652877.C.G	rs80034486	G	Severity	CAV	G	CFTR	592.1	Cystitis	genitourinary	569	24337	2	0	0	1.13251e-08	-11.1542	1.43156e-05	284.628	0.96874	1	0.999995
chr17.45714244.T.C	rs113661667	C	Risk factor	CAV-FE	C	LINC02210-CRHR1	519.9	Symptoms involving respiratory system and other chest symptoms	respiratory	125	38190	3	0	0	1.09552	0.00753809	1.00757	0.192355	0.96874	1	0.999995
chrX.15602217.T.C	rs190509934	C	Protective	CAV	C	ACE2	564.8	NA	NA	172	38793	3	0	0	5.47527e-06	-12.8442	2.64154e-06	327.762	0.968741	1	0.999995
chr4.186083346.C.T	rs121434431	T	Severity	CAV-FE	T	TLR3	700	Corns and callosities	dermatologic	422	35974	3	0	0	2.26156e-06	-9.60395	6.74615e-05	245.085	0.968742	1	0.999995
chr1.214663607.G.A	rs143976001	A	Severity	CAV	A	CENPF	525	Other diseases of the teeth and supporting structures	digestive	198	23798	2	0	0	2.50607e-06	-11.3457	1.18196e-05	289.552	0.968744	1	0.999995
chrX.15592465.T.A	rs73195521	A	Severity	CAV	A	ACE2	580.3	Nephritis and nephropathy without mention of glomerulonephritis	genitourinary	254	32103	3	0	0	2.11258e-05	-10.4387	2.92774e-05	266.411	0.968745	1	0.999995
chr9.133449836.G.A	rs139951127	A	Severity	CAV-FE	A	ADAMTS13	356	Hereditary and idiopathic peripheral neuropathy	neurological	303	27807	2	0	0	9.88285e-07	-11.1566	1.4281e-05	284.782	0.96875	1	0.999995
chr13.19647239.G.A	rs191299359	A	Severity	CAV	A	MPHOSPH8	830	Dislocation	injuries & poisonings	236	38125	3	0	0	7.84994e-06	-9.66157	6.36846e-05	246.633	0.968752	1	0.999995
chr7.117652877.C.G	rs80034486	G	Severity	CAV	G	CFTR	687	Symptoms affecting skin	dermatologic	383	22447	2	0	0	1.18658e-05	-9.8655	5.19361e-05	251.843	0.968752	1	0.999995
chrX.15600857.A.G	rs73635825	G	Risk factor*Conflicting; Protective*Conflicting	FCP + IP	G	ACE2	374	Other disorders of eyelids	sense organs	325	21686	2	0	0	6.07589e-06	-11.0045	1.66268e-05	280.994	0.968761	1	0.999995
chr21.41494374.C.T	rs114363287	T	Risk factor	CAV	T	TMPRSS2	282.5	Sickle cell anemia	hematopoietic	162	18084	2	0	0	3.05072e-06	-12.721	2.98785e-06	324.838	0.968762	1	0.999995
chrX.12886851.C.T	rs5743781	T	Severity; Severity for males	CAV-FE	T	TLR7	277.5	Other disorders of lipoid metabolism	endocrine/metabolic	224	36772	3	0	0	7.14303e-06	-11.8411	7.20221e-06	302.386	0.968764	1	0.999995
chr14.102356233.A.G	rs11160678	G	Severity	CAV	G	CINP	426.9	Cardiac pacemaker/device in situ	circulatory system	971	29157	3	0.00280435	18.2032	2.44508	0.00202595	1.00203	0.0517438	0.968768	1	0.999995
chr7.117611595.T.G	rs150212784	G	Severity	CAV	G	CFTR	110.2	Dermatomycoses	infectious diseases	209	24254	2	0	0	1.70425e-11	-12.2502	4.78402e-06	312.901	0.96877	1	0.999995
chr9.133449836.G.A	rs139951127	A	Severity	CAV-FE	A	ADAMTS13	695.3	Rosacea	dermatologic	294	24488	2	0	0	1.03788e-07	-10.7249	2.19908e-05	273.942	0.968771	1	0.999995
chrX.15602217.T.C	rs190509934	C	Protective	CAV	C	ACE2	1004	NA	NA	155	38782	3	0	0	2.59869e-06	-12.9104	2.47225e-06	329.783	0.968772	1	0.999995
chrX.15592465.T.A	rs73195521	A	Severity	CAV	A	ACE2	738	Other acquired musculoskeletal deformity	musculoskeletal	286	36053	3	0	0	1.20516e-05	-11.0447	1.59715e-05	282.127	0.968772	1	0.999995
chr11.14893332.A.G	rs10741657	G	Severity	CAV	A	CYP2R1	368.9	Subjective visual disturbances	sense organs	258	35471	3	0	0	1.26096	0.00383752	1.00384	0.0980283	0.968773	1	0.999995
chr16.78590128.A.G	rs72803978	A	Severity	CAV	G	WWOX	502	Postinflammatory pulmonary fibrosis	respiratory	176	36688	3	0.119759	0	1.57161	0.0123356	1.01241	0.315167	0.968779	1	0.999995
chr4.186083346.C.T	rs121434431	T	Severity	CAV-FE	T	TLR3	528	Diseases of the oral soft tissues, excluding lesions specific for gingiva and tongue	digestive	376	37318	3	0	0	1.17018e-06	-10.172	3.82253e-05	259.9	0.96878	1	0.999995
chr6.160716758.G.A	rs4252187	A	Potential functional effect on protein	FCP + IP	A	PLG	416	Cardiomegaly	circulatory system	249	37919	3	0	0	6.62609e-06	-10.7988	2.04238e-05	275.932	0.968782	1	0.999995
chr1.161544752.A.C	rs396991	C	Severity	CAV-FE	C	FCGR3A	531.2	Gastric ulcer	digestive	123	23777	2	0.00621062	11.764	1.13332	-0.00550853	0.994507	0.140756	0.968783	1	0.999995
chr9.133449836.G.A	rs139951127	A	Severity	CAV-FE	A	ADAMTS13	792	Abnormal Papanicolaou smear of cervix and cervical HPV	genitourinary	321	26752	2	0	0	3.57973e-06	-10.5982	2.49612e-05	270.866	0.968789	1	0.999995
chr17.8109899.C.T	rs151256885	T	Severity	CAV	T	ALOXE3	594.3	Calculus of ureter	genitourinary	109	27917	2	0	0	2.65754e-07	-13.869	9.47957e-07	354.465	0.96879	1	0.999995
chr2.162267541.C.T	rs1990760	T	Risk factor; Severity	CAV	T	IFIH1	745	Pain in joint	musculoskeletal	7131	14314	2	0	0	0.216965	-0.0009801	0.99902	0.0250502	0.96879	1	0.999995
chrX.15589409.C.T	rs148771870	T	interindividual clinical variability; may destabilize ACE2 protein structure	CAV-FE	T	ACE2	701.2	Scar conditions and fibrosis of skin	dermatologic	216	35976	3	0	0	6.91129e-06	-10.5188	2.70233e-05	268.858	0.968792	1	0.999995
chrX.15600835.T.C	rs4646116	C	Risk factor	FCP + IP	C	ACE2	502	Postinflammatory pulmonary fibrosis	respiratory	176	36839	3	0	0	4.21004e-06	-12.4234	4.02352e-06	317.568	0.968795	1	0.999995
chr4.186083346.C.T	rs121434431	T	Severity	CAV-FE	T	TLR3	593.1	Gross hematuria	genitourinary	422	31996	3	0	0	3.96137e-06	-10.2203	3.6425e-05	261.259	0.968795	1	0.999995
chr21.41494374.C.T	rs114363287	T	Risk factor	CAV	T	TMPRSS2	334	Degenerative disease of the spinal cord	neurological	153	23004	2	0	0	8.5071e-06	-11.9849	6.23757e-06	306.374	0.968796	1	0.999995
chr1.155066988.C.T	rs114301457	T	Severity	CAV	T	EFNA4	281.1	Megaloblastic anemia	hematopoietic	245	29290	3	0	0	7.79994e-06	-11.7239	8.09834e-06	299.707	0.968797	1	0.999995
chr7.117559590.ATCT.A	rs113993960	A	Severity	CAV	A	CFTR	580.32	Nephritis and nephropathy with pathological lesion	genitourinary	154	31979	3	0	0	3.94175e-06	-12.5395	3.58233e-06	320.561	0.968797	1	0.999995
chr12.47903511.T.C	rs11574018	C	Severity	CAV	C	VDR	070.4	Chronic hepatitis	infectious diseases	328	28001	3	0	0	1.51018e-05	-9.63801	6.52028e-05	246.393	0.968798	1	0.999995
chr8.124324323.T.C	rs72711165	C	Severity	CAV-FE	C	TMEM65	595	Hydronephrosis	genitourinary	209	37185	3	0.137271	0	1.35406	0.0163269	1.01646	0.417431	0.968801	1	0.999995
chrX.15561454.T.C	rs142017934	C	Severity	CAV	C	ACE2	560.2	Impaction of intestine	digestive	212	28394	3	0	0	1.90594e-05	-12.5833	3.42882e-06	321.742	0.968803	1	0.999995
chr5.131995059.C.T	rs56162149	T	Severity	CAV-FE	T	ACSL6	514.2	Solitary pulmonary nodule	respiratory	963	27150	2	0	0	0.0871181	0.00221915	1.00222	0.0567423	0.968803	1	0.999995
chr6.160716758.G.A	rs4252187	A	Potential functional effect on protein	FCP + IP	A	PLG	362.29	Macular degeneration (senile) of retina NOS	sense organs	230	33672	3	0	0	3.52068e-06	-11.0526	1.58466e-05	282.644	0.968807	1	0.999995
chrX.15592465.T.A	rs73195521	A	Severity	CAV	A	ACE2	416	Cardiomegaly	circulatory system	249	37938	3	0	0	3.05542e-05	-10.0503	4.31746e-05	257.023	0.968809	1	0.999995
chr12.6845711.C.T	rs5443	T	protective	CAV	C	CDCA3	366	Cataract	sense organs	859	8132	1	NA	NA	0	0.00251212	1.00252	0.0642459	0.968809	1	0.999995
chr12.52726315.TC.T	rs5798227	T	Risk factor	CAV	TC	-	496.3	Bronchiectasis	respiratory	276	29639	3	0	0	1.3033	0.00598961	1.00601	0.153183	0.96881	1	0.999995
chr19.50259161.A.G	rs1651553	G	Severity	CAV	A	MYH14	333.1	Essential tremor	neurological	216	34425	3	0.0104154	14.4343	2.33739	0.00425427	1.00426	0.108812	0.968813	1	0.999995
chrX.15581240.G.A	rs147464721	A	Severity	CAV	A	ACE2	743.13	Other specified osteoporosis	musculoskeletal	260	34783	3	0	0	1.26087e-05	-12.2043	5.009e-06	312.173	0.968815	1	0.999995
chrX.15564175.T.C	rs41303171	C	Severity; Risk factor	CAV	C	ACE2	580.1	Glomerulonephritis	genitourinary	180	32104	3	0	0	3.32981e-06	-13.3846	1.53861e-06	342.37	0.968815	1	0.999995
chr7.117642566.G.A	rs77010898	A	Severity	CAV	A	CFTR	737.3	Kyphoscoliosis and scoliosis	musculoskeletal	203	27518	2	0	0	6.17279e-05	-10.6868	2.28442e-05	273.383	0.968818	1	0.999995
chr5.142872984.C.T	rs10039856	C	Severity	CAV	T	ARHGAP26	242.1	Graves' disease	endocrine/metabolic	454	31007	3	0.0132032	33.0546	2.98751	0.00340364	1.00341	0.0870704	0.968818	1	0.999995
chrX.15586459.TAAATC.T	rs755766792	T	Severity	CAV	T	ACE2	284.1	Pancytopenia	hematopoietic	283	29307	3	0	0	4.04637e-06	-11.4029	1.11627e-05	291.707	0.968818	1	0.999995
chr17.45995618.A.G	rs112572874	G	Risk factor	CAV-FE	G	MAPT	593	Hematuria	genitourinary	1146	31975	3	0.000776605	0	1.51685	-0.00247404	0.997529	0.0632938	0.96882	1	0.999995
chr4.71742666.T.G	rs2282679	G	Severity	CAV	G	GC	695.7	Prurigo and Lichen	dermatologic	300	32373	3	0.0331774	38.506	3.25235	0.00465248	1.00466	0.119027	0.968821	1	0.999995
chr15.100233816.G.A	rs143434383	A	Risk factor	CAV	A	ADAMTS17	516	Abnormal sputum	respiratory	158	38874	3	0	0	6.20161e-06	-12.5359	3.59527e-06	320.714	0.968821	1	0.999995
chr21.41470664.C.T	rs61735794	T	Risk factor	CAV	T	TMPRSS2	681.3	Cellulitis and abscess of arm/hand	dermatologic	108	33803	3	0	0	2.06015e-06	-13.7158	1.10488e-06	350.954	0.968825	1	0.999995
chr7.117587738.G.A	rs76713772	A	Severity	CAV	A	CFTR	475.9	Postnasal drip	respiratory	454	16134	2	0	0	4.69418e-07	-9.57048	6.97579e-05	244.897	0.968827	1	0.999995
chr2.136948486.A.G	rs7605851	G	Severity	CAV-FE	G	THSD7B	537	Other disorders of stomach and duodenum	digestive	266	35927	3	2.69493e-06	0	1.73959	0.00517619	1.00519	0.132454	0.968827	1	0.999995
chr7.117652877.C.G	rs80034486	G	Severity	CAV	G	CFTR	288.1	Decreased white blood cell count	hematopoietic	340	26375	2	0	0	1.00349e-05	-10.2538	3.52217e-05	262.399	0.968829	1	0.999995
chr9.133449836.G.A	rs139951127	A	Severity	CAV-FE	A	ADAMTS13	537	Other disorders of stomach and duodenum	digestive	209	27223	2	0	0	1.38025e-06	-10.7306	2.18663e-05	274.602	0.968829	1	0.999995
chr9.133449836.G.A	rs139951127	A	Severity	CAV-FE	A	ADAMTS13	709.2	Sicca syndrome	dermatologic	194	24157	2	0	0	4.81608e-07	-10.3425	3.22339e-05	264.673	0.968829	1	0.999995
chr4.186083346.C.T	rs121434431	T	Severity	CAV-FE	T	TLR3	426.91	Cardiac pacemaker in situ	circulatory system	458	29648	3	0	0	8.02755e-06	-10.7379	2.17055e-05	274.795	0.96883	1	0.999995
chr6.12216733.A.G	rs10755709	A	Severity	CAV	G	-	173	Neoplasm of uncertain behavior of skin	neoplasms	405	35697	3	0	0	1.09789	-0.00299686	0.997008	0.0766948	0.968831	1	0.999995
chr9.133449836.G.A	rs139951127	A	Severity	CAV-FE	A	ADAMTS13	332	Parkinson's disease	neurological	240	26674	2	0	0	3.55686e-06	-10.4441	2.91202e-05	267.285	0.968831	1	0.999995
chr21.41494374.C.T	rs114363287	T	Risk factor	CAV	T	TMPRSS2	282	Hereditary hemolytic anemias	hematopoietic	272	18084	2	0	0	2.94235e-06	-13.2095	1.83311e-06	338.074	0.968832	1	0.999995
chr7.117587778.G.T	rs113993959	T	Severity	CAV	T	CFTR	214	Lipoma	neoplasms	284	28485	2	0	0	8.2931e-06	-10.1185	4.03258e-05	258.97	0.968833	1	0.999995
chr4.186083346.C.T	rs121434431	T	Severity	CAV-FE	T	TLR3	512.1	Wheezing	respiratory	417	23143	3	0	0	4.05839e-06	-10.288	3.40375e-05	263.346	0.968837	1	0.999995
chr1.31151182.G.C	rs12083278	C	Severity	CAV	G	-	427.7	Tachycardia NOS	circulatory system	606	27361	3	0	0	0.0798827	0.00255926	1.00256	0.0655184	0.968841	1	0.999995
chrX.15586459.TAAATC.T	rs755766792	T	Severity	CAV	T	ACE2	502	Postinflammatory pulmonary fibrosis	respiratory	176	36843	3	0	0	8.78756e-06	-10.7288	2.19042e-05	274.671	0.968842	1	0.999995
chr6.158608455.C.T	rs117665206	T	Severity	CAV	T	TMEM181	443.9	Peripheral vascular disease, unspecified	circulatory system	1956	33398	3	0	0	0.567297	-0.0106	0.989456	0.271383	0.968843	1	0.999995
chr7.117642566.G.A	rs77010898	A	Severity	CAV	A	CFTR	214	Lipoma	neoplasms	284	28478	2	0	0	5.4992e-05	-10.7455	2.1543e-05	275.127	0.968845	1	0.999995
chrX.12888602.G.A	rs147244662	A	Severity; Severity for males	CAV-FE	A	TLR7	477	Epistaxis or throat hemorrhage	respiratory	373	26702	3	0	0	1.37325e-05	-10.7635	2.11568e-05	275.599	0.968846	1	0.999995
chr12.47903511.T.C	rs11574018	C	Severity	CAV	C	VDR	286.8	Hypercoagulable state	hematopoietic	288	36059	3	0	0	1.82114e-05	-10.3472	3.20816e-05	264.94	0.968847	1	0.999995
chr2.74462906.CA.C	rs765427546	C	Severity	CAV	C	MOGS	367.4	NA	NA	427	24460	2	0	0	4.45508e-05	-9.41776	8.12678e-05	241.146	0.968847	1	0.999995
chr21.41494374.C.T	rs114363287	T	Risk factor	CAV	T	TMPRSS2	555.1	Regional enteritis	digestive	200	18162	2	0	0	1.43125e-06	-12.6045	3.35678e-06	322.761	0.968849	1	0.999995
chr1.214663607.G.A	rs143976001	A	Severity	CAV	A	CENPF	527	Diseases of the salivary glands	digestive	183	24426	2	0	0	1.48447e-07	-11.0721	1.55402e-05	283.536	0.968851	1	0.999995
chr1.27373964.C.T	rs141300199	T	Severity	CAV	T	FCN3	446	Polyarteritis nodosa and allied conditions	circulatory system	206	33376	3	0	0	1.02839e-05	-11.3771	1.14545e-05	291.349	0.968851	1	0.999995
chr1.214663607.G.A	rs143976001	A	Severity	CAV	A	CENPF	362.9	Retinal edema	sense organs	314	21460	2	0	0	1.046e-06	-11.978	6.28081e-06	306.756	0.968853	1	0.999995
chrX.15600857.A.G	rs73635825	G	Risk factor*Conflicting; Protective*Conflicting	FCP + IP	G	ACE2	418.1	Precordial pain	circulatory system	331	17831	2	0	0	1.15822e-07	-11.5043	1.00863e-05	294.651	0.968855	1	0.999995
chr17.27660155.T.C	rs117217714	C	Severity	CAV	C	NOS2P1	198.4	Secondary malignant neoplasm of liver	neoplasms	154	35204	3	0	0	4.05247e-06	-12.9507	2.37447e-06	331.7	0.968856	1	0.999995
chr1.214663607.G.A	rs143976001	A	Severity	CAV	A	CENPF	288	Diseases of white blood cells	hematopoietic	357	22406	2	0	0	1.1488e-06	-11.5678	9.46581e-06	296.29	0.968857	1	0.999995
chr4.68840276.G.A	rs115162070	G	Severity	CAV	A	-	573	Other disorders of liver	digestive	418	32613	3	0	0	0.0720695	0.00687418	1.0069	0.176074	0.968857	1	0.999995
chr6.160716758.G.A	rs4252187	A	Potential functional effect on protein	FCP + IP	A	PLG	281.1	Megaloblastic anemia	hematopoietic	245	29292	3	0	0	3.17054e-06	-11.2309	1.32586e-05	287.668	0.968858	1	0.999995
chr12.57108399.C.T	rs324011	T	Risk factor; Severity	CAV	T	STAT6	362.9	Retinal edema	sense organs	341	33386	3	0	0	1.08923	0.00358782	1.00359	0.091899	0.968858	1	0.999995
chr6.52236941.T.C	rs763780	C	Protective	FCP	C	IL17F	255.21	Glucocorticoid deficiency	endocrine/metabolic	218	35148	3	0.154864	49.1454	3.93278	0.0084742	1.00851	0.217063	0.968858	1	0.999995
chr7.117587738.G.A	rs76713772	A	Severity	CAV	A	CFTR	456	Chronic venous insufficiency [CVI]	circulatory system	888	24250	2	0	0	1.40567e-06	-9.58495	6.87558e-05	245.535	0.968861	1	0.999995
chr17.27660155.T.C	rs117217714	C	Severity	CAV	C	NOS2P1	742	Derangement of joint, non-traumatic	musculoskeletal	163	35735	3	0	0	2.2216e-06	-12.8672	2.58124e-06	329.623	0.968862	1	0.999995
chr11.26675470.T.G	rs10835056	G	Severity	CAV	T	SLC5A12	619	Noninflammatory female genital disorders	genitourinary	2032	34221	3	0	0	1.71504	-0.00138003	0.998621	0.0353528	0.968862	1	0.999995
chr2.162267541.C.T	rs1990760	T	Risk factor; Severity	CAV	C	IFIH1	414	Other forms of chronic heart disease	circulatory system	138	11620	1	NA	NA	0	0.00491065	1.00492	0.125805	0.968863	1	0.999995
chr7.117611595.T.G	rs150212784	G	Severity	CAV	G	CFTR	381.11	Suppurative and unspecified otitis media	sense organs	145	27347	2	0	0	5.36533e-08	-11.6604	8.62887e-06	298.748	0.968866	1	0.999995
chr9.87725456.A.T	rs56952354	A;T	Possible functional consequences	FCP + IP	T	CTSL	394.7	Disease of tricuspid valve	circulatory system	123	26291	2	0	0	0.329299	0.0201121	1.02032	0.515303	0.968867	1	0.999995
chr15.100233816.G.A	rs143434383	A	Risk factor	CAV	A	ADAMTS17	516.1	Hemoptysis	respiratory	153	38874	3	0	0	6.03831e-06	-12.5227	3.6429e-06	320.879	0.968869	1	0.999995
chr13.112889041.C.T	rs9577175	T	Severity	CAV	T	ATP11A	225	Benign neoplasm of brain and other parts of nervous system	neoplasms	173	38632	3	0.0252913	34.2912	3.04373	-0.00553661	0.994479	0.141869	0.968869	1	0.999995
chr12.47903511.T.C	rs11574018	C	Severity	CAV	C	VDR	286.81	Primary hypercoagulable state	hematopoietic	285	36059	3	0	0	1.67761e-05	-10.3598	3.16797e-05	265.461	0.96887	1	0.999995
chr4.5820150.T.C	rs3774881	T	Severity	CAV	C	CRMP1	458	Hypotension	circulatory system	296	25118	2	0	0	0.441766	-0.00385139	0.996156	0.0986888	0.96887	1	0.999995
chr6.12216733.A.G	rs10755709	A	Severity	CAV	G	-	289.3	Personal history of diseases of blood and blood-forming organs	hematopoietic	534	33090	3	0	0	0.161947	-0.00260169	0.997402	0.0666712	0.968872	1	0.999995
chr7.117652877.C.G	rs80034486	G	Severity	CAV	G	CFTR	270	Disorders of protein plasma/amino-acid transport and metabolism	endocrine/metabolic	285	27875	2	0	0	7.00973e-06	-10.4145	2.99944e-05	266.901	0.968874	1	0.999995
chr9.132278286.T.C	rs11243705	C	Severity	CAV	C	SETX	278	Overweight, obesity and other hyperalimentation	endocrine/metabolic	8967	25406	3	0	0	1.43794	0.0010343	1.00103	0.026507	0.968875	1	0.999995
chr1.27373964.C.T	rs141300199	T	Severity	CAV	T	FCN3	209	Neuroendocrine tumors	neoplasms	191	39107	3	0	0	4.29845e-06	-11.5705	9.4403e-06	296.532	0.968875	1	0.999995
chr1.155066988.C.T	rs114301457	T	Severity	CAV	T	EFNA4	291.4	Specific nonpsychotic mental disorders due to brain damage	mental disorders	201	35119	3	0	0	6.68355e-07	-12.3803	4.20072e-06	317.31	0.968877	1	0.999995
chr6.158608455.C.T	rs117665206	T	Severity	CAV	T	TMEM181	041.1	Staphylococcus infections	infectious diseases	134	36131	3	0	0	5.22155e-06	-12.3868	4.17339e-06	317.49	0.968879	1	0.999995
chr11.1219991.G.T	rs35705950	T	Protective	CAV	T	MUC5B	726	Peripheral enthesopathies and allied syndromes	musculoskeletal	2611	29094	3	0	0	0.648284	-0.00243418	0.997569	0.0623914	0.968879	1	0.999995
chrX.15589409.C.T	rs148771870	T	interindividual clinical variability; may destabilize ACE2 protein structure	CAV-FE	T	ACE2	579.8	Nonspecific abnormal findings in stool contents	digestive	248	34293	3	0	0	5.6022e-06	-9.8753	5.14293e-05	253.123	0.968879	1	0.999995
chr2.74462906.CA.C	rs765427546	C	Severity	CAV	C	MOGS	697	Sarcoidosis	dermatologic	381	21352	2	0	0	5.15231e-06	-9.61585	6.66637e-05	246.499	0.968883	1	0.999995
chrX.15589409.C.T	rs148771870	T	interindividual clinical variability; may destabilize ACE2 protein structure	CAV-FE	T	ACE2	792	Abnormal Papanicolaou smear of cervix and cervical HPV	genitourinary	476	35018	3	0	0	1.89922e-05	-9.74802	5.84103e-05	249.895	0.968884	1	0.999995
chr5.157106730.T.C	rs35960726	C	Severity	CAV	C	HAVCR2	430	Intracranial hemorrhage	circulatory system	206	35919	3	0	0	1.01226e-05	-11.2658	1.28033e-05	288.815	0.968885	1	0.999995
chr6.31575324.G.A	rs361525	G	Severity	CAV-FE	A	TNF	136	Other infectious and parasitic diseases	infectious diseases	503	37276	3	0.0476585	41.925	3.44382	0.00581043	1.00583	0.148966	0.968886	1	0.999995
chr2.195499753.A.C	rs73060484	C	Severity	CAV	C	-	386.9	Dizziness and giddiness (Light-headedness and vertigo)	sense organs	2950	32764	3	0	0	0.370595	-0.00171793	0.998284	0.0440447	0.968887	1	0.999995
chr4.186083346.C.T	rs121434431	T	Severity	CAV-FE	T	TLR3	262	Mineral deficiency NEC	endocrine/metabolic	511	25267	3	0	0	2.62853e-06	-10.2432	3.55984e-05	262.671	0.968893	1	0.999995
chr21.41470664.C.T	rs61735794	T	Risk factor	CAV	T	TMPRSS2	174.11	Malignant neoplasm of female breast	neoplasms	1066	35858	3	6.17427e-06	26.2124	2.71048	-0.00685026	0.993173	0.175673	0.968895	1	0.999995
chr4.186083346.C.T	rs121434431	T	Severity	CAV-FE	T	TLR3	352	Disorders of other cranial nerves	neurological	302	35419	3	0	0	4.57581e-06	-10.0414	4.35597e-05	257.525	0.968897	1	0.999995
chr9.133449836.G.A	rs139951127	A	Severity	CAV-FE	A	ADAMTS13	598.9	NA	NA	308	28918	2	0	0	2.30682e-06	-10.641	2.39154e-05	272.909	0.968898	1	0.999995
chr9.133449836.G.A	rs139951127	A	Severity	CAV-FE	A	ADAMTS13	598	Abnormal findings on examination of urine	genitourinary	308	28916	2	0	0	2.30723e-06	-10.641	2.39159e-05	272.911	0.968898	1	0.999995
chrX.15581240.G.A	rs147464721	A	Severity	CAV	A	ACE2	701.2	Scar conditions and fibrosis of skin	dermatologic	216	35958	3	0	0	7.14745e-05	-9.79057	5.59768e-05	251.104	0.968898	1	0.999995
chr12.6845711.C.T	rs5443	T	protective	CAV	C	CDCA3	411.4	Coronary atherosclerosis	circulatory system	921	8098	1	NA	NA	0	-0.0024173	0.997586	0.0619977	0.968898	1	0.999995
chr13.19647239.G.A	rs191299359	A	Severity	CAV	A	MPHOSPH8	550.6	Incisional hernia	digestive	238	36489	3	0	0	2.01372e-05	-9.74762	5.84336e-05	250.005	0.968899	1	0.999995
chrX.15589409.C.T	rs148771870	T	interindividual clinical variability; may destabilize ACE2 protein structure	CAV-FE	T	ACE2	275.5	Disorders of calcium/phosphorus metabolism	endocrine/metabolic	312	37312	3	0	0	6.86323e-06	-10.0822	4.18166e-05	258.588	0.968899	1	0.999995
chr8.37849759.C.T	rs138763430	T	Severity	CAV	T	BRF2	535.2	Atrophic gastritis	digestive	215	36035	3	0	0	8.92969e-06	-12.4159	4.05363e-06	318.45	0.9689	1	0.999995
chr17.42362183.A.G	rs744166	G	Risk factor; Severity	CAV	A	STAT3	475	Chronic sinusitis	respiratory	478	6297	1	NA	NA	0	0.00288843	1.00289	0.0740933	0.968903	1	0.999995
chr1.27373964.C.T	rs141300199	T	Severity	CAV	T	FCN3	590	Pyelonephritis	genitourinary	205	31975	3	0	0	1.26387e-06	-11.9403	6.52215e-06	306.292	0.968904	1	0.999995
chr15.90879313.T.C	rs8039305	C	Risk factor	CAV-FE	T	FURIN	386.9	Dizziness and giddiness (Light-headedness and vertigo)	sense organs	667	7523	1	NA	NA	0	-0.00297593	0.997028	0.0763438	0.968906	1	0.999995
chr17.63488670.G.A	rs4343	G	Severity; Risk factor	CAV	G	ACE	196	Radiotherapy	neoplasms	341	23089	2	0	0	0.695533	-0.00327388	0.996731	0.083994	0.968908	1	0.999995
chr2.195499753.A.C	rs73060484	C	Severity	CAV	C	-	722.9	Other and unspecified disc disorder	musculoskeletal	150	33075	3	0	0	0.496465	0.0071902	1.00722	0.184475	0.968909	1	0.999995
chr19.52830722.G.A	rs10411226	G	Severity	CAV	G	ZNF28	296.2	Depression	mental disorders	5377	20049	3	0	0	1.47809	-0.000938696	0.999062	0.0240891	0.968916	1	0.999995
chr4.186083346.C.T	rs121434431	T	Severity	CAV-FE	T	TLR3	242.1	Graves' disease	endocrine/metabolic	458	31249	3	0	0	1.57826e-06	-9.80683	5.50742e-05	251.672	0.968917	1	0.999995
chr7.117587738.G.A	rs76713772	A	Severity	CAV	A	CFTR	714.1	Rheumatoid arthritis	musculoskeletal	561	27320	2	0	0	5.63373e-07	-9.38327	8.41194e-05	240.805	0.968917	1	0.999995
chr5.96909661.C.T	rs150892504	T	Severity	CAV	T	ERAP2	716.9	Arthropathy NOS	musculoskeletal	153	36590	3	0	0	1.94499e-05	-12.315	4.48407e-06	316.044	0.968917	1	0.999995
chr12.112919388.G.A	rs10774671	A	Severity (A allele); Protective (G allele)	CAV-FE	G	OAS1	454.1	Varicose veins of lower extremity	circulatory system	1208	23958	2	0.00141151	18.1879	1.22231	-0.00177883	0.998223	0.0456512	0.968918	1	0.999995
chrX.12888602.G.A	rs147244662	A	Severity; Severity for males	CAV-FE	A	TLR7	381.1	Otitis media	sense organs	251	36153	3	0	0	7.89277e-06	-10.5534	2.61047e-05	270.845	0.968919	1	0.999995
chr1.214663607.G.A	rs143976001	A	Severity	CAV	A	CENPF	251.1	Hypoglycemia	endocrine/metabolic	284	15137	2	0	0	7.80336e-07	-12.1064	5.52394e-06	310.726	0.968921	1	0.999995
chr5.180810828.C.T	rs113791144	T	Severity	CAV	T	-	242.1	Graves' disease	endocrine/metabolic	456	31223	3	0	0	1.52466	0.00511138	1.00512	0.131196	0.968922	1	0.999995
chrX.15600835.T.C	rs4646116	C	Risk factor	FCP + IP	C	ACE2	433.5	Cerebral aneurysm	circulatory system	157	35930	3	0	0	7.67922e-06	-11.6885	8.38997e-06	300.016	0.968923	1	0.999995
chrX.15581240.G.A	rs147464721	A	Severity	CAV	A	ACE2	292.2	Mild cognitive impairment	mental disorders	214	35126	3	0	0	1.33718e-05	-11.8583	7.07982e-06	304.389	0.968924	1	0.999995
chr15.90866675.C.T	rs79742014	T	Protective	IP	T	FURIN	262	Mineral deficiency NEC	endocrine/metabolic	508	25134	3	0.0529907	0	1.675	-0.0100707	0.98998	0.258543	0.968929	1	0.999995
chr2.6013310.G.A	rs73910904	A	Risk factor	CAV	A	-	626.2	Dysmenorrhea	genitourinary	163	19784	2	0	0	0.0112762	0.0142537	1.01436	0.366052	0.968939	1	0.999995
chr2.162267541.C.T	rs1990760	T	Risk factor; Severity	CAV	T	IFIH1	571.8	Liver abscess and sequelae of chronic liver disease	digestive	229	21091	2	0.161931	77.769	4.49822	0.00405583	1.00406	0.10416	0.968939	1	0.999995
chr1.35908500.C.T	rs2765013	C	Severity	CAV	T	AGO1	624.9	stress incontinence, female	genitourinary	555	36901	3	0.0138299	36.0691	3.12838	-0.00274337	0.99726	0.0704559	0.96894	1	0.999995
chr12.47903511.T.C	rs11574018	C	Severity	CAV	C	VDR	301	Personality disorders	mental disorders	351	24369	3	0	0	8.50402e-06	-10.4741	2.82598e-05	269	0.968941	1	0.999995
chr20.1135233.C.T	rs141024057	T	Severity	CAV	T	PSMF1	228	Hemangioma and lymphangioma, any site	neoplasms	416	28518	2	0	0	2.11763e-05	-9.92987	4.8698e-05	255.053	0.968944	1	0.999995
chr9.133449836.G.A	rs139951127	A	Severity	CAV-FE	A	ADAMTS13	528	Diseases of the oral soft tissues, excluding lesions specific for gingiva and tongue	digestive	274	28262	2	0	0	2.73881e-06	-10.8745	1.89348e-05	279.383	0.968952	1	0.999995
chr4.67910402.G.A	rs4860265	G	Possible functional consequences	FCP + IP	G	TMPRSS11A	550.1	Inguinal hernia	digestive	693	35602	3	0.0151102	57.158	4.66832	0.00223396	1.00224	0.0573967	0.968953	1	0.999995
chr2.196087686.G.A	rs2176724	A	Severity	CAV	A	-	440.2	Atherosclerosis of the extremities	circulatory system	342	33315	3	0	0	0.927668	0.00379715	1.0038	0.0975635	0.968954	1	0.999995
chr5.123497022.T.C	rs62377777	T	Severity	CAV	C	-	528.1	Stomatitis and mucositis	digestive	122	37115	3	0	0	0.328307	-0.0060342	0.993984	0.15505	0.968956	1	0.999995
chr4.186083346.C.T	rs121434431	T	Severity	CAV-FE	T	TLR3	747	Cardiac and circulatory congenital anomalies	congenital anomalies	404	38738	3	0	0	1.15956e-05	-10.1012	4.10319e-05	259.562	0.968957	1	0.999995
chrX.15600857.A.G	rs73635825	G	Risk factor*Conflicting; Protective*Conflicting	FCP + IP	G	ACE2	703.1	Ingrowing nail	dermatologic	206	22359	2	0	0	7.73176e-06	-10.5875	2.52287e-05	272.095	0.968961	1	0.999995
chr19.50379362.T.C	rs1405655	C	Severity	CAV-FE	C	NR1H2	261	Vitamin deficiency	endocrine/metabolic	6996	19296	2	8.00301e-05	7.73372	1.08382	-0.000826442	0.999174	0.0212396	0.968962	1	0.999995
chr9.21131628.G.C	rs12236000	G	Severity	CAV	C	-	295	Schizophrenia and other psychotic disorders	mental disorders	651	24183	3	0	0	0.791856	-0.00367222	0.996335	0.0943827	0.968964	1	0.999995
chr5.157106730.T.C	rs35960726	C	Severity	CAV	C	HAVCR2	214.1	Lipoma of skin and subcutaneous tissue	neoplasms	186	37448	3	0	0	6.30001e-06	-11.3906	1.13012e-05	292.825	0.968971	1	0.999995
chr17.27263807.T.C	rs60811869	C	Severity	CAV	C	-	612	Breast conditions, congenital or relating to hormones	genitourinary	339	33352	3	0	0	1.6185	-0.00882526	0.991214	0.226878	0.968971	1	0.999995
chr1.214663607.G.A	rs143976001	A	Severity	CAV	A	CENPF	512.2	Painful respiration	respiratory	213	14008	2	0	0	5.97937e-06	-11.3367	1.19276e-05	291.449	0.968972	1	0.999995
chrX.15589409.C.T	rs148771870	T	interindividual clinical variability; may destabilize ACE2 protein structure	CAV-FE	T	ACE2	741.4	Joint effusions	musculoskeletal	334	35779	3	0	0	3.37485e-06	-9.94424	4.80035e-05	255.659	0.968973	1	0.999995
chrX.12886851.C.T	rs5743781	T	Severity; Severity for males	CAV-FE	T	TLR7	371.1	Uveitis, noninfectious or NOS	sense organs	213	33656	3	0	0	2.44152e-05	-10.8518	1.937e-05	279.015	0.968976	1	0.999995
chr21.41507982.C.A	rs75603675	A	Protective*Conflicting; Risk factor*Conflicting; Severity*Conflicting	CAV	A	TMPRSS2	562	Diverticulosis and diverticulitis	digestive	775	27330	3	0	0	0.464038	-0.00214659	0.997856	0.0551932	0.968976	1	0.999995
chr6.105878879.T.A	rs9386484	T	Severity	CAV	A	-	428	Congestive heart failure; nonhypertensive	circulatory system	1942	28262	3	0.0046084	47.8678	3.8364	-0.00146007	0.998541	0.0375421	0.968977	1	0.999995
chr7.117652877.C.G	rs80034486	G	Severity	CAV	G	CFTR	596	Other disorders of bladder	genitourinary	418	28656	2	0	0	8.03539e-06	-10.4197	2.98382e-05	267.927	0.968978	1	0.999995
chr7.117652877.C.G	rs80034486	G	Severity	CAV	G	CFTR	345.3	Convulsions	neurological	407	26677	2	0	0	1.15261e-06	-10.4973	2.76118e-05	269.958	0.968982	1	0.999995
chrX.15589409.C.T	rs148771870	T	interindividual clinical variability; may destabilize ACE2 protein structure	CAV-FE	T	ACE2	510	Other diseases of lung	respiratory	298	38750	3	0	0	1.10459e-05	-9.9752	4.65399e-05	256.535	0.968983	1	0.999995
chr1.156125675.T.C	rs581342	C	Severity	CAV	T	LMNA	411.4	Coronary atherosclerosis	circulatory system	911	7944	1	NA	NA	0	0.00214131	1.00214	0.0550732	0.968985	1	0.999995
chr7.117652877.C.G	rs80034486	G	Severity	CAV	G	CFTR	592.11	Acute cystitis	genitourinary	458	24337	2	0	0	7.28059e-08	-10.9769	1.70916e-05	282.323	0.968985	1	0.999995
chr13.112889041.C.T	rs9577175	T	Severity	CAV	T	ATP11A	705.3	Hidradenitis	dermatologic	153	21003	2	0	0	0.952919	-0.00630924	0.993711	0.162272	0.968986	1	0.999995
chr6.158608455.C.T	rs117665206	T	Severity	CAV	T	TMEM181	474	Acute and chronic tonsillitis	respiratory	145	26707	3	0	0	2.24539e-06	-12.7163	3.00187e-06	327.063	0.968986	1	0.999995
chrX.15586459.TAAATC.T	rs755766792	T	Severity	CAV	T	ACE2	710.19	Unspecified osteomyelitis	musculoskeletal	180	36607	3	0	0	9.61253e-06	-10.5865	2.52536e-05	272.321	0.96899	1	0.999995
chrX.15581269.T.C	rs138390800	C	May destabilize ACE2 protein structure	FCP + IP	C	ACE2	427.12	Paroxysmal ventricular tachycardia	circulatory system	351	29649	3	0	0	4.87362e-05	-11.1149	1.48884e-05	285.916	0.96899	1	0.999995
chr5.157106730.T.C	rs35960726	C	Severity	CAV	C	HAVCR2	292.1	Aphasia/speech disturbance	mental disorders	168	35125	3	0	0	7.43112e-06	-11.2672	1.27855e-05	289.836	0.968991	1	0.999995
chr13.19647239.G.A	rs191299359	A	Severity	CAV	A	MPHOSPH8	313	Pervasive developmental disorders	mental disorders	300	38379	3	0	0	7.96343e-06	-10.3884	3.07881e-05	267.239	0.968992	1	0.999995
chr14.74952741.A.G	rs2268616	G	Risk factor	CAV	G	PGF	496.3	Bronchiectasis	respiratory	274	29052	3	1.23445e-06	0	1.70326	0.00887671	1.00892	0.228368	0.968994	1	0.999995
chr22.24011037.T.C	rs11090305	C	Severity	CAV	C	-	798	Malaise and fatigue	symptoms	3866	28590	3	0.00151283	34.6633	3.06106	0.001121	1.00112	0.0288405	0.968995	1	0.999995
chr7.117587778.G.T	rs113993959	T	Severity	CAV	T	CFTR	741.4	Joint effusions	musculoskeletal	215	27331	2	0	0	5.38315e-06	-10.0063	4.51157e-05	257.454	0.968997	1	0.999995
chr7.117587778.G.T	rs113993959	T	Severity	CAV	T	CFTR	687.2	NA	NA	223	28957	2	0	0	4.56578e-06	-10.0402	4.36104e-05	258.342	0.968999	1	0.999995
chrX.15581269.T.C	rs138390800	C	May destabilize ACE2 protein structure	FCP + IP	C	ACE2	257	Testicular dysfunction	endocrine/metabolic	578	35147	3	0	0	2.9334e-05	-10.2583	3.50653e-05	263.962	0.969	1	0.999995
chrX.15581269.T.C	rs138390800	C	May destabilize ACE2 protein structure	FCP + IP	C	ACE2	257.1	Testicular hypofunction	endocrine/metabolic	576	35147	3	0	0	2.93265e-05	-10.2582	3.5067e-05	263.962	0.969	1	0.999995
chr6.160716758.G.A	rs4252187	A	Potential functional effect on protein	FCP + IP	A	PLG	519	Other diseases of respiratory system, not elsewhere classified	respiratory	308	38281	3	0	0	6.01216e-06	-11.5364	9.76824e-06	296.852	0.969	1	0.999995
chrX.15561454.T.C	rs142017934	C	Severity	CAV	C	ACE2	361	Retinal detachments and defects	sense organs	188	34082	3	0	0	0.000102552	-11.5392	9.7409e-06	296.925	0.969	1	0.999995
chr4.143996657.T.C	rs6840234	C	Protective	FCP + IP	T	GYPB	459.9	Circulatory disease NEC	circulatory system	431	28067	3	0.0130383	46.0944	3.71019	-0.00280153	0.997202	0.0720986	0.969004	1	0.999995
chr2.74462906.CA.C	rs765427546	C	Severity	CAV	C	MOGS	196	Radiotherapy	neoplasms	341	23092	2	0	0	3.18561e-05	-9.54298	7.17031e-05	245.613	0.969007	1	0.999995
chr4.69615987.C.T	rs7688383	T	Loss of smell and taste	CAV	T	UGT2A1	563	NA	NA	4559	31087	3	3.57319e-05	24.6414	2.65398	-0.000988484	0.999012	0.0254421	0.969008	1	0.999995
chr6.158608455.C.T	rs117665206	T	Severity	CAV	T	TMEM181	195.1	Malignant neoplasm, other	neoplasms	155	35243	3	0	0	7.82319e-06	-12.5406	3.57846e-06	322.793	0.96901	1	0.999995
chr5.96909661.C.T	rs150892504	T	Severity	CAV	T	ERAP2	801	Fracture of ankle and foot	injuries & poisonings	198	35236	3	0	0	8.36199e-06	-12.463	3.86713e-06	320.822	0.969012	1	0.999995
chr7.117611595.T.G	rs150212784	G	Severity	CAV	G	CFTR	362.4	Retinal vascular changes and abnomalities	sense organs	234	25881	2	0	0	2.43471e-07	-11.9729	6.31306e-06	308.22	0.969014	1	0.999995
chr12.47844974.A.G	rs731236	AG and AA genotype	Severity	CAV	G	VDR	565	Anal and rectal conditions	digestive	1246	35811	3	0.00187084	23.9118	2.62853	0.00171499	1.00172	0.0441494	0.969014	1	0.999995
chr7.117611595.T.G	rs150212784	G	Severity	CAV	G	CFTR	703.1	Ingrowing nail	dermatologic	180	26243	2	0	0	4.76129e-07	-11.995	6.17472e-06	308.799	0.969015	1	0.999995
chr17.27263807.T.C	rs60811869	C	Severity	CAV	C	-	367.9	Blindness and low vision	sense organs	308	34598	3	0.102931	32.2034	2.95	-0.0094636	0.990581	0.243632	0.969015	1	0.999995
chr20.1135233.C.T	rs141024057	T	Severity	CAV	T	PSMF1	401.3	Other hypertensive complications	circulatory system	290	17847	2	0	0	8.0589e-05	-10.5939	2.50683e-05	272.733	0.969015	1	0.999995
chrX.15600857.A.G	rs73635825	G	Risk factor*Conflicting; Protective*Conflicting	FCP + IP	G	ACE2	380.1	Otitis externa	sense organs	222	23445	2	0	0	4.48756e-06	-10.6719	2.31872e-05	274.748	0.969016	1	0.999995
chr11.2872637.A.G	rs10766439	A	Severity	CAV	A	-	531	Peptic ulcer (excl. esophageal)	digestive	496	37295	3	0	0	0.160311	0.00293461	1.00294	0.0755576	0.969018	1	0.999995
chr7.117611595.T.G	rs150212784	G	Severity	CAV	G	CFTR	695.8	Other specified erythematous conditions	dermatologic	231	24473	2	0	0	8.15164e-10	-12.265	4.71407e-06	315.789	0.969019	1	0.999995
chrX.12888602.G.A	rs147244662	A	Severity; Severity for males	CAV-FE	A	TLR7	155	Cancer of liver and intrahepatic bile duct	neoplasms	326	36774	3	0	0	4.34215e-05	-10.0655	4.25236e-05	259.169	0.96902	1	0.999995
chr3.38894643.C.T	rs33985936	T	Severity	CAV	T	SCN11A	250	Diabetes mellitus	endocrine/metabolic	8325	26964	3	0.00620107	72.3669	7.2377	0.000983655	1.00098	0.025328	0.969021	1	0.999995
chr4.186083346.C.T	rs121434431	T	Severity	CAV-FE	T	TLR3	364.4	Corneal degenerations	sense organs	261	34090	3	0	0	8.34694e-07	-10.3077	3.33739e-05	265.413	0.969021	1	0.999995
chr7.117642566.G.A	rs77010898	A	Severity	CAV	A	CFTR	227	Benign neoplasm of other endocrine glands and related structures	neoplasms	305	28891	2	0	0	7.69674e-05	-10.6318	2.41366e-05	273.78	0.969023	1	0.999995
chr16.16924042.C.A	rs1453512	A	Severity	CAV	C	-	401	Hypertension	circulatory system	15381	21683	3	0.00182174	57.1677	4.66937	0.000809396	1.00081	0.0208466	0.969029	1	0.999995
chr7.117652877.C.G	rs80034486	G	Severity	CAV	G	CFTR	270.3	Disorders of plasma protein metabolism	endocrine/metabolic	233	27875	2	0	0	7.54831e-06	-10.2396	3.57275e-05	263.733	0.969029	1	0.999995
chrX.15589409.C.T	rs148771870	T	interindividual clinical variability; may destabilize ACE2 protein structure	CAV-FE	T	ACE2	293.1	Swelling, mass, or lump in head and neck [Space-occupying lesion, intracranial NOS]	mental disorders	422	37922	3	0	0	3.4654e-06	-10.0869	4.16231e-05	259.8	0.96903	1	0.999995
chr9.133449836.G.A	rs139951127	A	Severity	CAV-FE	A	ADAMTS13	507	Pleurisy; pleural effusion	respiratory	233	27898	2	0	0	2.09084e-08	-10.7038	2.24588e-05	275.775	0.969039	1	0.999995
chr1.214663607.G.A	rs143976001	A	Severity	CAV	A	CENPF	288.2	Elevated white blood cell count	hematopoietic	336	22406	2	0	0	7.72461e-07	-11.4457	1.06955e-05	294.963	0.969047	1	0.999995
chrX.15564142.G.A	rs147311723	A	Severity	CAV	A	ACE2	751.2	Congenital anomalies of urinary system	congenital anomalies	161	38801	3	0	0	7.55959e-05	-11.1412	1.45025e-05	287.139	0.969049	1	0.999995
chrX.15581269.T.C	rs138390800	C	May destabilize ACE2 protein structure	FCP + IP	C	ACE2	721.2	Spondylosis with myelopathy	musculoskeletal	241	33360	3	0	0	0.000130513	-10.2998	3.3641e-05	265.459	0.96905	1	0.999995
chrX.15600835.T.C	rs4646116	C	Risk factor	FCP + IP	C	ACE2	302	Sexual and gender identity disorders	mental disorders	279	24364	3	0	0	1.0702e-05	-12.2699	4.69066e-06	316.239	0.96905	1	0.999995
chr14.80203237.T.C	rs225014	C	Severity	CAV	C	DIO2	367.4	NA	NA	524	36537	3	0	0	0.910618	0.00246981	1.00247	0.0636565	0.969051	1	0.999995
chr7.117587738.G.A	rs76713772	A	Severity	CAV	A	CFTR	296.1	Bipolar	mental disorders	590	18500	2	0	0	3.14845e-06	-9.56227	7.03332e-05	246.488	0.969055	1	0.999995
chr5.157106730.T.C	rs35960726	C	Severity	CAV	C	HAVCR2	530.13	Barrett's esophagus	digestive	288	28414	3	0	0	0.000799936	0.039465	1.04025	1.01734	0.969056	1	0.999995
chr9.117713024.A.G	rs4986790	G	Severity	CAV	G	TLR4	411.4	Coronary atherosclerosis	circulatory system	4111	33169	3	0	0	0.976226	0.00203843	1.00204	0.052554	0.96906	1	0.999995
chr16.85959043.C.T	rs12444486	C	Severity in African-Americans	CAV	C	-	261.2	Vitamin B-complex deficiencies	endocrine/metabolic	1661	24136	3	0	0	1.22126	-0.00146137	0.99854	0.0376769	0.96906	1	0.999995
chr21.41494374.C.T	rs114363287	T	Risk factor	CAV	T	TMPRSS2	361	Retinal detachments and defects	sense organs	144	21793	2	0	0	5.61823e-06	-12.0291	5.96775e-06	310.166	0.969063	1	0.999995
chr7.117587778.G.T	rs113993959	T	Severity	CAV	T	CFTR	204	Leukemia	neoplasms	211	29017	2	0	0	4.16858e-06	-10.702	2.24994e-05	275.954	0.969064	1	0.999995
chrX.12888602.G.A	rs147244662	A	Severity; Severity for males	CAV-FE	A	TLR7	573.2	Liver replaced by transplant	digestive	216	32881	3	0	0	6.04834e-06	-10.1394	3.94938e-05	261.448	0.969064	1	0.999995
chr20.50172836.A.G	rs6122883	G	Severity	CAV-FE	G	LINC01273	870	Open wounds of head; neck; and trunk	injuries & poisonings	110	37075	3	0.0543163	42.6073	3.48477	0.00653895	1.00656	0.168613	0.969065	1	0.999995
chr13.19647239.G.A	rs191299359	A	Severity	CAV	A	MPHOSPH8	737	Curvature of spine	musculoskeletal	307	36060	3	0	0	1.16264e-05	-10.158	3.87648e-05	261.947	0.969067	1	0.999995
chr7.117587778.G.T	rs113993959	T	Severity	CAV	T	CFTR	702.1	Actinic keratosis	dermatologic	382	27798	2	0	0	1.82936e-06	-11.9577	6.40963e-06	308.376	0.969069	1	0.999995
chr3.1052111.C.G	rs1504061	G	Severity	CAV	G	-	722	Intervertebral disc disorders	musculoskeletal	1456	33125	3	0.011003	27.8372	2.77151	-0.00312618	0.996879	0.0806273	0.969071	1	0.999995
chr15.60902209.A.G	rs4774377	G	Risk factor	CAV-FE	G	RORA	381	Otitis media and Eustachian tube disorders	sense organs	385	35237	3	0	0	1.3233	0.00298719	1.00299	0.0770439	0.969072	1	0.999995
chr1.214663607.G.A	rs143976001	A	Severity	CAV	A	CENPF	586.4	Stricture/obstruction of ureter	genitourinary	396	20301	2	0	0	2.49579e-06	-11.2563	1.29256e-05	290.341	0.969074	1	0.999995
chr9.21206606.C.G	rs28368148	G	Severity	CAV-FE	G	IFNA10	478	Throat pain	respiratory	157	26662	3	0	0	1.30734e-06	-12.8695	2.5753e-06	331.963	0.969075	1	0.999995
chr13.19647239.G.A	rs191299359	A	Severity	CAV	A	MPHOSPH8	737.3	Kyphoscoliosis and scoliosis	musculoskeletal	272	36060	3	0	0	9.4687e-06	-10.1294	3.98891e-05	261.287	0.969076	1	0.999995
chr3.149000300.G.T	rs76488148	T	Severity	CAV	T	GYG1	277.51	Lipoprotein disorders	endocrine/metabolic	195	36379	3	0.0178132	0.926343	2.0187	0.00716349	1.00719	0.184793	0.969078	1	0.999995
chrX.12886851.C.T	rs5743781	T	Severity; Severity for males	CAV-FE	T	TLR7	277.51	Lipoprotein disorders	endocrine/metabolic	197	36772	3	0	0	7.93921e-06	-11.6748	8.50566e-06	301.182	0.969079	1	0.999995
chr7.117652877.C.G	rs80034486	G	Severity	CAV	G	CFTR	1005	NA	NA	384	28259	2	0	0	3.2326e-06	-10.3881	3.07971e-05	267.99	0.969079	1	0.999995
chr4.67963489.G.A	rs6552134	G	Possible functional consequences	FCP + IP	G	TMPRSS11A	728.7	Fasciitis	musculoskeletal	610	22277	2	0.00490721	27.3594	1.37664	-0.00244263	0.99756	0.0630186	0.969081	1	0.999995
chr9.133449836.G.A	rs139951127	A	Severity	CAV-FE	A	ADAMTS13	1015	NA	NA	220	29060	2	0	0	1.44234e-06	-10.9747	1.71294e-05	283.145	0.969082	1	0.999995
chr1.196673103.G.A	rs800292	A	Severity	CAV	A	CFH	345.12	Partial epilepsy	neurological	106	26623	2	1.6392	89.5019	9.52552	-0.00622884	0.993791	0.160707	0.969083	1	0.999995
chr6.158608455.C.T	rs117665206	T	Severity	CAV	T	TMEM181	198.6	Secondary malignancy of bone	neoplasms	152	35243	3	0	0	1.18676e-05	-12.257	4.75161e-06	316.243	0.969083	1	0.999995
chr11.88824823.A.G	rs10831496	G	Severity	CAV-FE	A	GRM5	428.3	Heart failure with reduced EF [Systolic or combined heart failure]	circulatory system	1026	21972	2	0.000702709	9.84206	1.10916	-0.00207171	0.99793	0.0534526	0.969083	1	0.999995
chr15.90866675.C.T	rs79742014	T	Protective	IP	T	FURIN	705.8	Hyperhidrosis	dermatologic	227	32986	3	0	0	0.00161391	-0.0225994	0.977654	0.583097	0.969084	1	0.999995
chr8.37849759.C.T	rs138763430	T	Severity	CAV	T	BRF2	433.5	Cerebral aneurysm	circulatory system	158	35918	3	0	0	1.95486e-06	-12.1731	5.16783e-06	314.089	0.969084	1	0.999995
chr20.1135233.C.T	rs141024057	T	Severity	CAV	T	PSMF1	588	Disorders resulting from impaired renal function	genitourinary	306	24875	2	0	0	0.000119656	-9.81173	5.48048e-05	253.209	0.96909	1	0.999995
chr9.133251249.A.G	rs7849280	G	Protective	CAV	G	ABO	706.1	Acne	dermatologic	759	33096	3	0.0166633	44.0653	3.57559	-0.00300772	0.996997	0.0776221	0.969091	1	0.999995
chr9.21206606.C.G	rs28368148	G	Severity	CAV-FE	G	IFNA10	871	Open wounds of extremities	injuries & poisonings	227	37545	3	0	0	3.01457e-06	-13.3688	1.56314e-06	345.055	0.969094	1	0.999995
chr7.117652877.C.G	rs80034486	G	Severity	CAV	G	CFTR	286.2	Encounter for long-term (current) use of anticoagulants	hematopoietic	350	27299	2	0	0	1.24726e-08	-10.3107	3.32758e-05	266.14	0.969096	1	0.999995
chr17.49863303.C.T	rs77534576	T	Severity	CAV	T	-	796	Elevated prostate specific antigen [PSA]	genitourinary	627	35383	3	0	0	0.274379	-0.00734668	0.99268	0.189633	0.969096	1	0.999995
chr12.47903511.T.C	rs11574018	C	Severity	CAV	C	VDR	571.8	Liver abscess and sequelae of chronic liver disease	digestive	301	32890	3	0	0	9.8653e-07	-10.0533	4.30434e-05	259.511	0.969098	1	0.999995
chr6.160716758.G.A	rs4252187	A	Potential functional effect on protein	FCP + IP	A	PLG	306.9	Tension headache	mental disorders	217	24349	3	0	0	9.01053e-06	-10.3029	3.35361e-05	265.955	0.969098	1	0.999995
chr4.186083346.C.T	rs121434431	T	Severity	CAV-FE	T	TLR3	395.6	Heart valve replaced	circulatory system	401	34880	3	0	0	2.99488e-05	-9.56256	7.03129e-05	246.899	0.969105	1	0.999995
chrX.12888602.G.A	rs147244662	A	Severity; Severity for males	CAV-FE	A	TLR7	531.4	Peptic ulcer, site unspecified	digestive	296	38489	3	0	0	2.38115e-05	-10.1979	3.72473e-05	263.311	0.969106	1	0.999995
chrX.15564175.T.C	rs41303171	C	Severity; Risk factor	CAV	C	ACE2	301.2	Antisocial/borderline personality disorder	mental disorders	167	24366	3	0	0	3.81664e-06	-13.1312	1.98239e-06	339.061	0.969107	1	0.999995
chr5.142872984.C.T	rs10039856	C	Severity	CAV	T	ARHGAP26	402	NA	NA	830	37026	3	0	0	0.31773	-0.00244653	0.997556	0.0631791	0.969111	1	0.999995
chr21.41470664.C.T	rs61735794	T	Risk factor	CAV	T	TMPRSS2	282.5	Sickle cell anemia	hematopoietic	162	18087	2	0	0	9.71501e-07	-13.4841	1.39296e-06	348.224	0.969112	1	0.999995
chr5.123497022.T.C	rs62377777	T	Severity	CAV	C	-	842	Other sprains and strains	injuries & poisonings	139	36354	3	0.0711339	51.5205	4.12546	-0.00555787	0.994458	0.143538	0.969113	1	0.999995
chr13.19647239.G.A	rs191299359	A	Severity	CAV	A	MPHOSPH8	327.7	Sleep related movement disorders	neurological	301	30625	3	0	0	3.49426e-05	-9.89549	5.04015e-05	255.562	0.969113	1	0.999995
chr6.160716758.G.A	rs4252187	A	Potential functional effect on protein	FCP + IP	A	PLG	496	Chronic airway obstruction	respiratory	2136	29648	3	0	0	0.40404	0.0209188	1.02114	0.540258	0.969114	1	0.999995
chr12.47903511.T.C	rs11574018	C	Severity	CAV	C	VDR	512.2	Painful respiration	respiratory	275	23146	3	0	0	1.16336e-05	-10.3934	3.06332e-05	268.439	0.969115	1	0.999995
chrX.15561454.T.C	rs142017934	C	Severity	CAV	C	ACE2	571.81	Portal hypertension	digestive	153	32876	3	0	0	1.64639e-05	-11.6801	8.46052e-06	301.687	0.969117	1	0.999995
chr8.40324459.C.A	rs11779911	C	Severity	CAV	A	SIRLNT	695.42	Systemic lupus erythematosus	dermatologic	461	30393	3	0	0	1.05085	-0.00302064	0.996984	0.0780238	0.969118	1	0.999995
chrX.15600857.A.G	rs73635825	G	Risk factor*Conflicting; Protective*Conflicting	FCP + IP	G	ACE2	260.6	Anorexia	endocrine/metabolic	324	16091	2	0	0	5.45717e-06	-10.8259	1.98787e-05	279.647	0.96912	1	0.999995
chr5.157106730.T.C	rs35960726	C	Severity	CAV	C	HAVCR2	282	Hereditary hemolytic anemias	hematopoietic	314	29295	3	0	0	9.04419e-06	-11.4709	1.04296e-05	296.318	0.969121	1	0.999995
chr5.131995059.C.T	rs56162149	T	Severity	CAV-FE	C	ACSL6	260.6	Anorexia	endocrine/metabolic	124	5638	1	NA	NA	0	-0.00597879	0.994039	0.154449	0.969121	1	0.999995
chr15.100233816.G.A	rs143434383	A	Risk factor	CAV	A	ADAMTS17	286.9	Abnormal coagulation profile	hematopoietic	207	35987	3	0	0	8.34266e-06	-12.8201	2.70575e-06	331.183	0.969122	1	0.999995
chr9.133449836.G.A	rs139951127	A	Severity	CAV-FE	A	ADAMTS13	687.2	NA	NA	223	28958	2	0	0	2.83121e-06	-10.6587	2.34963e-05	275.352	0.969122	1	0.999995
chrX.12888602.G.A	rs147244662	A	Severity; Severity for males	CAV-FE	A	TLR7	695.8	Other specified erythematous conditions	dermatologic	326	32367	3	0	0	1.297e-05	-10.8432	1.95377e-05	280.158	0.969127	1	0.999995
chr6.160716758.G.A	rs4252187	A	Potential functional effect on protein	FCP + IP	A	PLG	291	Other specified nonpsychotic and/or transient mental disorders	mental disorders	252	35120	3	0	0	8.47038e-06	-11.4827	1.03066e-05	296.684	0.969127	1	0.999995
chr9.133449836.G.A	rs139951127	A	Severity	CAV-FE	A	ADAMTS13	313	Pervasive developmental disorders	mental disorders	263	28986	2	0	0	3.47179e-07	-10.2651	3.48285e-05	265.237	0.969128	1	0.999995
chr1.35908500.C.T	rs2765013	C	Severity	CAV	T	AGO1	292.3	Memory loss	mental disorders	976	34368	3	0.000861369	23.1549	2.60264	-0.00213263	0.99787	0.0551049	0.969129	1	0.999995
chrX.15600835.T.C	rs4646116	C	Risk factor	FCP + IP	C	ACE2	430	Intracranial hemorrhage	circulatory system	205	35930	3	0	0	9.75224e-06	-11.663	8.60666e-06	301.374	0.96913	1	0.999995
chr2.74462906.CA.C	rs765427546	C	Severity	CAV	C	MOGS	250.41	Impaired fasting glucose	endocrine/metabolic	441	16370	2	0	0	6.16703e-05	-9.48096	7.62908e-05	245.01	0.969133	1	0.999995
chr1.155066988.C.T	rs114301457	T	Severity	CAV	T	EFNA4	359	Muscular dystrophies and other myopathies	neurological	166	36496	3	0	0	5.45461e-06	-11.4996	1.01346e-05	297.182	0.969133	1	0.999995
chr1.27373964.C.T	rs141300199	T	Severity	CAV	T	FCN3	960.2	Allergy/adverse effect of penicillin	injuries & poisonings	198	37006	3	0	0	1.53428e-06	-11.6542	8.68242e-06	301.196	0.969135	1	0.999995
chr18.6461231.C.G	rs11659676	G	Severity	CAV-FE	G	RPL6P27	316	Substance addiction and disorders	mental disorders	887	24066	2	0	0	0.406824	0.00193394	1.00194	0.0499827	0.969136	1	0.999995
chrX.12888602.G.A	rs147244662	A	Severity; Severity for males	CAV-FE	A	TLR7	155.1	Malignant neoplasm of liver, primary	neoplasms	306	36774	3	0	0	4.40616e-05	-10	4.5398e-05	258.5	0.969142	1	0.999995
chr6.160716758.G.A	rs4252187	A	Potential functional effect on protein	FCP + IP	A	PLG	426.3	Bundle branch block	circulatory system	291	29628	3	0	0	5.16553e-06	-11.8322	7.26684e-06	305.87	0.969143	1	0.999995
chrX.15592465.T.A	rs73195521	A	Severity	CAV	A	ACE2	378	Strabismus and other disorders of binocular eye movements	sense organs	173	33680	3	0	0	1.03609e-05	-10.6425	2.388e-05	275.119	0.969143	1	0.999995
chrX.15561454.T.C	rs142017934	C	Severity	CAV	C	ACE2	790	Nonspecific findings on examination of blood	symptoms	154	32770	3	0	0	6.0268e-05	-11.8843	6.89797e-06	307.233	0.969144	1	0.999995
chr9.133449836.G.A	rs139951127	A	Severity	CAV-FE	A	ADAMTS13	588	Disorders resulting from impaired renal function	genitourinary	306	24872	2	0	0	2.64475e-07	-11.1911	1.37964e-05	289.318	0.969145	1	0.999995
chr1.155066988.C.T	rs114301457	T	Severity	CAV	T	EFNA4	359.2	Myopathy	neurological	156	36496	3	0	0	5.27956e-06	-11.4495	1.06549e-05	296.015	0.969147	1	0.999995
chr5.174562335.T.A	rs2220543	T	Severity	CAV	A	SUMO2P6	198.6	Secondary malignancy of bone	neoplasms	152	34898	3	0	0	1.7776	0.00479837	1.00481	0.12406	0.969147	1	0.999995
chr1.3081749.G.A	rs12745140	A	Severity	CAV	A	PRDM16	743.9	Osteopenia or other disorder of bone and cartilage	musculoskeletal	222	34196	3	0	0	1.22457	-0.00844699	0.991589	0.218397	0.969148	1	0.999995
chrX.15589409.C.T	rs148771870	T	interindividual clinical variability; may destabilize ACE2 protein structure	CAV-FE	T	ACE2	418.1	Precordial pain	circulatory system	366	29387	3	0	0	1.28279e-05	-10.6861	2.28605e-05	276.305	0.969149	1	0.999995
chr7.117587778.G.T	rs113993959	T	Severity	CAV	T	CFTR	747.1	Cardiac congenital anomalies	congenital anomalies	263	29253	2	0	0	2.94201e-08	-10.953	1.75057e-05	283.22	0.969151	1	0.999995
chr10.51197961.C.A	rs7897633	A	Severity in European-Americans	CAV	C	PRKG1	255.2	Adrenal hypofunction	endocrine/metabolic	220	35099	3	0	0	0.0548374	-0.00404708	0.995961	0.104649	0.969151	1	0.999995
chr12.57108399.C.T	rs324011	T	Risk factor; Severity	CAV	T	STAT6	573.7	Abnormal results of function study of liver	digestive	766	32588	3	0	0	1.29314	-0.00223188	0.997771	0.0577166	0.969154	1	0.999995
chr9.78543197.A.G	rs7027911	A	Severity	CAV	A	-	949	Allergies, other	injuries & poisonings	214	10923	1	NA	NA	0	0.00384059	1.00385	0.0993191	0.969154	1	0.999995
chr10.98166813.G.T	rs10786398	T	Severity	CAV	T	R3HCC1L	440.2	Atherosclerosis of the extremities	circulatory system	340	33073	3	0	0	0.0172242	0.00392036	1.00393	0.101385	0.969155	1	0.999995
chr5.96909661.C.T	rs150892504	T	Severity	CAV	T	ERAP2	701.4	Keloid scar	dermatologic	188	35956	3	0	0	1.60822e-05	-11.2654	1.28085e-05	291.345	0.969156	1	0.999995
chr4.111691870.C.T	rs112641600	C	Severity	CAV	T	-	585.31	Renal dialysis	genitourinary	756	31596	3	0	0	0.00187283	-0.00424736	0.995762	0.109848	0.969157	1	0.999995
chrX.15581269.T.C	rs138390800	C	May destabilize ACE2 protein structure	FCP + IP	C	ACE2	279	Disorders involving the immune mechanism	endocrine/metabolic	281	36388	3	0	0	0.000110127	-9.60645	6.7293e-05	248.453	0.969157	1	0.999995
chr17.27660155.T.C	rs117217714	C	Severity	CAV	C	NOS2P1	618.2	Uterine/Uterovaginal prolapse	genitourinary	197	38674	3	0	0	1.74658e-05	0.0396768	1.04047	1.0262	0.969158	1	0.999995
chr16.3500977.C.G	rs2301762	G	Severity	CAV	G	CLUAP1	530.13	Barrett's esophagus	digestive	286	28201	3	0.96127	77.5673	8.91557	0.00824215	1.00828	0.213191	0.969161	1	0.999995
chrX.15589409.C.T	rs148771870	T	interindividual clinical variability; may destabilize ACE2 protein structure	CAV-FE	T	ACE2	477	Epistaxis or throat hemorrhage	respiratory	373	26708	3	0	0	8.90516e-06	-9.92309	4.90292e-05	256.676	0.969162	1	0.999995
chr21.41494374.C.T	rs114363287	T	Risk factor	CAV	T	TMPRSS2	560	Intestinal obstruction without mention of hernia	digestive	237	18162	2	0	0	1.68086e-06	-12.5239	3.63869e-06	324.023	0.969168	1	0.999995
chr10.8988345.A.T	rs71481792	A	Severity	CAV	T	-	550.1	Inguinal hernia	digestive	694	35747	3	0	0	0.108699	-0.00256975	0.997434	0.0664858	0.969169	1	0.999995
chr13.19647239.G.A	rs191299359	A	Severity	CAV	A	MPHOSPH8	272.9	Unspecified disorder of lipoid metabolism	endocrine/metabolic	462	23083	3	0	0	4.23721e-05	-10.0791	4.19472e-05	260.772	0.969169	1	0.999995
chr12.47903511.T.C	rs11574018	C	Severity	CAV	C	VDR	722.6	Degeneration of intervertebral disc	musculoskeletal	436	33363	3	0	0	9.74102e-05	-8.44028	0.000215989	218.373	0.969169	1	0.999995
chr9.87726151.C.T	rs41312184	C;T	Possible functional consequences	FCP + IP	T	CTSL	681.3	Cellulitis and abscess of arm/hand	dermatologic	107	33815	3	0	0	0.126711	0.0228861	1.02315	0.592136	0.969169	1	0.999995
chrX.15592465.T.A	rs73195521	A	Severity	CAV	A	ACE2	723	Other disorders of cervical region	musculoskeletal	183	33357	3	0	0	1.31029e-05	-10.7658	2.11102e-05	278.547	0.96917	1	0.999995
chrX.15589409.C.T	rs148771870	T	interindividual clinical variability; may destabilize ACE2 protein structure	CAV-FE	T	ACE2	530.13	Barrett's esophagus	digestive	289	28426	3	0	0	1.44441e-05	-10.3759	3.11736e-05	268.491	0.969173	1	0.999995
chr1.155066988.C.T	rs114301457	T	Severity	CAV	T	EFNA4	801	Fracture of ankle and foot	injuries & poisonings	198	35231	3	0	0	1.85718e-06	-11.7002	8.29257e-06	302.77	0.969175	1	0.999995
chrX.15586459.TAAATC.T	rs755766792	T	Severity	CAV	T	ACE2	381.1	Otitis media	sense organs	251	36155	3	0	0	3.50204e-06	-11.5459	9.67522e-06	298.826	0.969179	1	0.999995
chr1.214663607.G.A	rs143976001	A	Severity	CAV	A	CENPF	504	Other alveolar and parietoalveolar pneumonopathy	respiratory	287	24163	2	0	0	4.14709e-06	-11.67	8.54656e-06	302.042	0.96918	1	0.999995
chr9.133449836.G.A	rs139951127	A	Severity	CAV-FE	A	ADAMTS13	588.2	Secondary hyperparathyroidism (of renal origin)	genitourinary	292	24872	2	0	0	3.93442e-07	-11.1211	1.47961e-05	287.861	0.969182	1	0.999995
chr21.33252612.A.G	rs2236757	A	Severity	CAV-FE	A	IFNAR2	578	Gastrointestinal hemorrhage	digestive	1686	32894	3	6.90604e-06	1.6307	2.03315	0.00154097	1.00154	0.0398886	0.969184	1	0.999995
chr9.133449836.G.A	rs139951127	A	Severity	CAV-FE	A	ADAMTS13	429.2	Abnormal function study of cardiovascular system	circulatory system	250	26051	2	0	0	2.87192e-06	-10.6195	2.44345e-05	274.898	0.969185	1	0.999995
chrX.15603134.G.A	rs7885856	G;A	Possible functional consequences	FCP + IP	A	ACE2	698	Pruritus and related conditions	dermatologic	1131	36621	3	0.0642742	43.8406	3.56129	-0.0043179	0.995691	0.111776	0.969186	1	0.999995
chr15.90866675.C.T	rs79742014	T	Protective	IP	T	FURIN	350.3	Lack of coordination	neurological	180	33338	3	0	0	1.43299	-0.0175225	0.98263	0.453612	0.969186	1	0.999995
chr11.126292948.C.T	rs8177374	T	Protective	CAV	T	TIRAP	531.4	Peptic ulcer, site unspecified	digestive	296	38495	3	1.16547e-06	0	1.81605	0.00608104	1.0061	0.157425	0.969187	1	0.999995
chrX.15586459.TAAATC.T	rs755766792	T	Severity	CAV	T	ACE2	495	Asthma	respiratory	5579	29663	3	0.42934	49.4309	3.95499	-0.0126482	0.987431	0.327439	0.969187	1	0.999995
chr1.155066988.C.T	rs114301457	T	Severity	CAV	T	EFNA4	333.1	Essential tremor	neurological	216	35058	3	0	0	1.35175e-06	-12.193	5.06594e-06	315.656	0.969187	1	0.999995
chr9.78543197.A.G	rs7027911	A	Severity	CAV	G	-	286.9	Abnormal coagulation profile	hematopoietic	156	23656	2	0	0	0.000687709	-0.00524903	0.994765	0.135894	0.969189	1	0.999995
chr7.117587778.G.T	rs113993959	T	Severity	CAV	T	CFTR	458	Hypotension	circulatory system	310	27551	2	0	0	2.41791e-05	-9.70611	6.09099e-05	251.291	0.969189	1	0.999995
chr1.27373964.C.T	rs141300199	T	Severity	CAV	T	FCN3	362.29	Macular degeneration (senile) of retina NOS	sense organs	230	33673	3	0	0	2.64291e-05	-10.7308	2.18621e-05	277.835	0.969191	1	0.999995
chr9.133449836.G.A	rs139951127	A	Severity	CAV-FE	A	ADAMTS13	382	Otalgia	sense organs	229	27362	2	0	0	1.61566e-06	-10.7689	2.10432e-05	278.854	0.969195	1	0.999995
chr4.186083346.C.T	rs121434431	T	Severity	CAV-FE	T	TLR3	214	Lipoma	neoplasms	394	37467	3	0	0	9.17692e-07	-9.9911	4.58059e-05	258.719	0.969195	1	0.999995
chrX.12888602.G.A	rs147244662	A	Severity; Severity for males	CAV-FE	A	TLR7	686	Other local infections of skin and subcutaneous tissue	dermatologic	302	33827	3	0	0	3.16395e-05	-10.2425	3.56243e-05	265.236	0.969196	1	0.999995
chr7.117652877.C.G	rs80034486	G	Severity	CAV	G	CFTR	277	Other disorders of metabolism	endocrine/metabolic	499	27918	2	0	0	1.48124e-06	-10.4047	3.0289e-05	269.45	0.969198	1	0.999995
chrX.15589409.C.T	rs148771870	T	interindividual clinical variability; may destabilize ACE2 protein structure	CAV-FE	T	ACE2	695.8	Other specified erythematous conditions	dermatologic	326	32371	3	0	0	8.65712e-06	-10.1511	3.90325e-05	262.883	0.969198	1	0.999995
chr15.100233816.G.A	rs143434383	A	Risk factor	CAV	A	ADAMTS17	801	Fracture of ankle and foot	injuries & poisonings	197	35187	3	0	0	8.86906e-06	-12.7321	2.9548e-06	329.73	0.969198	1	0.999995
chrX.15581269.T.C	rs138390800	C	May destabilize ACE2 protein structure	FCP + IP	C	ACE2	564.9	Personal history of diseases of digestive system	digestive	294	28405	3	0	0	1.79417e-05	-11.7143	8.17574e-06	303.39	0.9692	1	0.999995
chr7.117652877.C.G	rs80034486	G	Severity	CAV	G	CFTR	599.9	Other abnormality of urination	genitourinary	428	22094	2	0	0	2.25179e-06	-10.6667	2.33085e-05	276.257	0.9692	1	0.999995
chr7.117587778.G.T	rs113993959	T	Severity	CAV	T	CFTR	477	Epistaxis or throat hemorrhage	respiratory	248	20385	2	0	0	2.38688e-06	-10.0578	4.28519e-05	260.486	0.9692	1	0.999995
chr3.61768231.T.A	rs672699	A	Severity	CAV	T	PTPRG	317	Alcohol-related disorders	mental disorders	912	31891	3	0	0	0.291709	0.0020213	1.00202	0.0523498	0.9692	1	0.999995
chrX.15589409.C.T	rs148771870	T	interindividual clinical variability; may destabilize ACE2 protein structure	CAV-FE	T	ACE2	367.9	Blindness and low vision	sense organs	308	34707	3	0	0	5.92977e-06	-10.0162	4.46703e-05	259.442	0.969204	1	0.999995
chr2.136948486.A.G	rs7605851	G	Severity	CAV-FE	G	THSD7B	705.8	Hyperhidrosis	dermatologic	227	33032	3	0	0	0.908818	0.00621028	1.00623	0.160865	0.969205	1	0.999995
chr1.155066988.C.T	rs114301457	T	Severity	CAV	T	EFNA4	481	Influenza	respiratory	158	34242	3	0	0	1.02703e-06	-11.472	1.04174e-05	297.173	0.969206	1	0.999995
chr11.88436431.C.T	rs72953026	T	Severity	CAV-FE	T	-	642	Hypertension complicating pregnancy, childbirth, and the puerperium	pregnancy complications	162	38659	3	0.0364603	25.6023	2.68826	0.00777904	1.00781	0.201518	0.969208	1	0.999995
chr1.155066988.C.T	rs114301457	T	Severity	CAV	T	EFNA4	571.81	Portal hypertension	digestive	153	32866	3	0	0	3.02361e-06	-11.61	9.07488e-06	300.77	0.969209	1	0.999995
chr13.19647239.G.A	rs191299359	A	Severity	CAV	A	MPHOSPH8	364	Corneal opacity and other disorders of cornea	sense organs	350	34093	3	0	0	1.47434e-05	-9.85955	5.22457e-05	255.43	0.969209	1	0.999995
chr1.214663607.G.A	rs143976001	A	Severity	CAV	A	CENPF	153.2	Colon cancer	neoplasms	163	22549	2	0	0	8.55788e-06	-11.0369	1.60974e-05	285.931	0.96921	1	0.999995
chrX.15592465.T.A	rs73195521	A	Severity	CAV	A	ACE2	333.1	Essential tremor	neurological	217	35077	3	0	0	1.63116e-05	-10.5708	2.56543e-05	273.86	0.96921	1	0.999995
chr1.155066988.C.T	rs114301457	T	Severity	CAV	T	EFNA4	716	Other arthropathies	musculoskeletal	199	36584	3	0	0	1.03515e-06	-12.1645	5.21234e-06	315.187	0.969214	1	0.999995
chr17.27660155.T.C	rs117217714	C	Severity	CAV	C	NOS2P1	710.19	Unspecified osteomyelitis	musculoskeletal	180	36566	3	0	0	7.68061e-06	-12.4403	3.95606e-06	322.333	0.969214	1	0.999995
chr1.214663607.G.A	rs143976001	A	Severity	CAV	A	CENPF	747.1	Cardiac congenital anomalies	congenital anomalies	192	25585	2	0	0	2.13218e-06	-10.858	1.92503e-05	281.349	0.969215	1	0.999995
chr9.133449836.G.A	rs139951127	A	Severity	CAV-FE	A	ADAMTS13	527	Diseases of the salivary glands	digestive	189	28262	2	0	0	1.78152e-06	-10.566	2.57775e-05	273.799	0.969217	1	0.999995
chr4.67910402.G.A	rs4860265	G	Possible functional consequences	FCP + IP	G	TMPRSS11A	198.1	Secondary malignancy of lymph nodes	neoplasms	110	34419	3	0	0	0.499363	-0.00550774	0.994507	0.142726	0.969217	1	0.999995
chr6.160716758.G.A	rs4252187	A	Potential functional effect on protein	FCP + IP	A	PLG	705	Disorders of sweat glands	dermatologic	254	33137	3	0	0	6.93286e-06	-10.9986	1.67257e-05	285.013	0.969218	1	0.999995
chrX.15596127.G.T	rs146598386	T	Severity	CAV	T	ACE2	363	Chorioretinal inflammations, scars, and other disorders of choroid	sense organs	148	34064	3	0	0	1.3647e-06	-12.5283	3.62271e-06	324.664	0.969218	1	0.999995
chr12.47903511.T.C	rs11574018	C	Severity	CAV	C	VDR	199	Neoplasm of uncertain behavior	neoplasms	372	35246	3	0	0	5.96596e-05	-9.06377	0.000115786	234.887	0.969219	1	0.999995
chr6.160731787.C.T	rs4252128	T	Potential functional effect on protein	FCP + IP	T	PLG	427.3	Other specified cardiac dysrhythmias	circulatory system	537	29600	3	0.277938	57.1771	4.6704	0.00905031	1.00909	0.234554	0.969221	1	0.999995
chrX.12886851.C.T	rs5743781	T	Severity; Severity for males	CAV-FE	T	TLR7	835	Internal derangement of knee	injuries & poisonings	207	38110	3	0	0	7.80203e-06	-11.6495	8.7238e-06	301.947	0.969224	1	0.999995
chr8.37849759.C.T	rs138763430	T	Severity	CAV	T	BRF2	722.9	Other and unspecified disc disorder	musculoskeletal	150	33344	3	0	0	1.63568e-06	-12.1386	5.34916e-06	314.626	0.969224	1	0.999995
chr3.101705614.T.C	rs11919389	C	Risk factor	CAV	C	PDCL3P4	480.1	Bacterial pneumonia	respiratory	221	34144	3	0	0	0.599673	0.00407186	1.00408	0.105548	0.969227	1	0.999995
chr17.16948873.A.G	rs34557412	G	Severity	CAV	G	TNFRSF13B	378	Strabismus and other disorders of binocular eye movements	sense organs	172	33643	3	0	0	7.5143e-06	-12.3534	4.31524e-06	320.226	0.969228	1	0.999995
chrX.15592465.T.A	rs73195521	A	Severity	CAV	A	ACE2	741.4	Joint effusions	musculoskeletal	334	35774	3	0	0	4.00989e-05	-10.2139	3.66567e-05	264.793	0.969231	1	0.999995
chr5.32750877.T.C	rs1173773	C	Protective	CAV	C	NPR3	327	Sleep disorders	neurological	3000	23106	2	0.00279847	61.1244	2.5723	-0.0011212	0.998879	0.0290672	0.969231	1	0.999995
chrX.12888602.G.A	rs147244662	A	Severity; Severity for males	CAV-FE	A	TLR7	440.22	Atherosclerosis of native arteries of the extremities with intermittent claudication	circulatory system	233	33392	3	0	0	1.06202e-05	-10.1152	4.04585e-05	262.251	0.969233	1	0.999995
chr9.21206606.C.G	rs28368148	G	Severity	CAV-FE	G	IFNA10	741.4	Joint effusions	musculoskeletal	334	35715	3	0	0	0.00223152	-0.0391893	0.961569	1.01606	0.969233	1	0.999995
chr19.52830722.G.A	rs10411226	G	Severity	CAV	G	ZNF28	614.52	Vaginitis and vulvovaginitis	genitourinary	649	30536	3	0.00999664	43.3919	3.53307	0.00237137	1.00237	0.06149	0.969237	1	0.999995
chr6.160716758.G.A	rs4252187	A	Potential functional effect on protein	FCP + IP	A	PLG	513	Respiratory abnormalities	respiratory	200	38748	3	0	0	7.33855e-06	-10.5613	2.5899e-05	273.86	0.969238	1	0.999995
chr10.52771475.C.T	rs1800450	T	Severity	CAV	T	MBL2	175	Acquired absence of breast	neoplasms	175	33266	3	0	0	0.983076	-0.00644235	0.993578	0.167054	0.969238	1	0.999995
chr2.36677870.C.A	rs6714112	C	Severity	CAV	A	-	214.1	Lipoma of skin and subcutaneous tissue	neoplasms	184	37121	3	0.0774632	49.4172	3.95392	0.00603359	1.00605	0.15646	0.969239	1	0.999995
chrX.15581269.T.C	rs138390800	C	May destabilize ACE2 protein structure	FCP + IP	C	ACE2	627.1	Postmenopausal bleeding	genitourinary	563	31407	3	0	0	9.67602e-07	-13.2614	1.74046e-06	343.923	0.969242	1	0.999995
chr1.155175305.G.A	rs7528026	A	Severity	CAV	A	TRIM46	433.1	Occlusion and stenosis of precerebral arteries	circulatory system	673	35863	3	0.021949	0	1.68813	0.00844256	1.00848	0.218952	0.969242	1	0.999995
chr1.155066988.C.T	rs114301457	T	Severity	CAV	T	EFNA4	722.9	Other and unspecified disc disorder	musculoskeletal	150	33337	3	0	0	1.87278e-06	-11.6023	9.14458e-06	300.923	0.969244	1	0.999995
chr9.21206606.C.G	rs28368148	G	Severity	CAV-FE	G	IFNA10	286.9	Abnormal coagulation profile	hematopoietic	207	35994	3	0	0	2.24516e-06	-13.2947	1.68331e-06	344.822	0.969245	1	0.999995
chr7.22728408.A.G	rs2069837	G	Severity	CAV-FE	G	IL6	619.5	Noninflammatory disorders of vulva and perineum	genitourinary	127	34565	3	0.275735	64.2934	5.60121	-0.00882936	0.99121	0.22901	0.969246	1	0.999995
chr4.186083346.C.T	rs121434431	T	Severity	CAV-FE	T	TLR3	153.2	Colon cancer	neoplasms	227	34608	3	0	0	4.20234e-06	-9.7484	5.83877e-05	252.87	0.969248	1	0.999995
chr1.46309111.A.G	rs41292543	G	Severity	CAV-FE	G	UQCRH	870	Open wounds of head; neck; and trunk	injuries & poisonings	111	37613	3	0.891168	20.2665	2.50836	-0.0147208	0.985387	0.381856	0.969249	1	0.999995
chrX.15589409.C.T	rs148771870	T	interindividual clinical variability; may destabilize ACE2 protein structure	CAV-FE	T	ACE2	1013	NA	NA	272	38639	3	0	0	5.3999e-06	-9.6319	6.56024e-05	249.852	0.969249	1	0.999995
chr12.47902438.G.T	rs11574024	T	Severity	CAV	T	VDR	110.1	Dermatophytosis	infectious diseases	2700	31285	3	0	0	1.07366	-0.00295625	0.997048	0.07669	0.969251	1	0.999995
chr7.117642566.G.A	rs77010898	A	Severity	CAV	A	CFTR	165.1	Cancer of bronchus; lung	neoplasms	207	29476	2	0	0	2.51355e-05	-12.1209	5.44467e-06	314.469	0.969254	1	0.999995
chr4.186083346.C.T	rs121434431	T	Severity	CAV-FE	T	TLR3	381	Otitis media and Eustachian tube disorders	sense organs	389	36158	3	0	0	8.88876e-06	-10.0288	4.41095e-05	260.221	0.969257	1	0.999995
chr6.45737076.T.A	rs16873740	A	Severity	CAV	A	-	367.1	Myopia	sense organs	384	34569	3	0.0195473	37.3038	3.18999	-0.00385203	0.996155	0.0999502	0.969258	1	0.999995
chr1.214663607.G.A	rs143976001	A	Severity	CAV	A	CENPF	703.1	Ingrowing nail	dermatologic	206	22363	2	0	0	1.23936e-06	-11.3079	1.22761e-05	293.41	0.969258	1	0.999995
chr1.196673103.G.A	rs800292	A	Severity	CAV	A	CFH	401.3	Other hypertensive complications	circulatory system	290	17804	2	0	0	0.075913	-0.00357709	0.996429	0.0928298	0.969262	1	0.999995
chr11.71456403.G.T	rs12785878	G	Severity	CAV	G	NADSYN1	765	Cervical radiculitis	symptoms	285	11592	1	NA	NA	0	-0.00357706	0.996429	0.0928309	0.969263	1	0.999995
chrX.15599938.A.G	rs2106809	G	Severity	CAV	G	ACE2	257.1	Testicular hypofunction	endocrine/metabolic	576	35149	3	0	0	0.933806	-0.00407591	0.995932	0.105778	0.969263	1	0.999995
chr15.90879313.T.C	rs8039305	C	Risk factor	CAV-FE	C	FURIN	365.2	Primary angle-closure glaucoma	sense organs	113	25225	2	0	0	0.228136	0.00538884	1.0054	0.139854	0.969264	1	0.999995
chr7.117642566.G.A	rs77010898	A	Severity	CAV	A	CFTR	381	Otitis media and Eustachian tube disorders	sense organs	298	27354	2	0	0	5.37847e-05	-10.692	2.27271e-05	277.512	0.969267	1	0.999995
chr22.24011037.T.C	rs11090305	C	Severity	CAV	C	-	350.3	Lack of coordination	neurological	176	31352	3	6.66358e-06	0	1.80202	-0.00481822	0.995193	0.125061	0.969268	1	0.999995
chr2.195994321.C.T	rs191631470	T	Severity	CAV	T	DNAH7	741.3	Difficulty in walking	musculoskeletal	153	23092	2	0	0	5.39683e-06	-12.2951	4.5739e-06	319.136	0.969268	1	0.999995
chr12.47903511.T.C	rs11574018	C	Severity	CAV	C	VDR	573.2	Liver replaced by transplant	digestive	216	32890	3	0	0	6.41442e-06	-9.2229	9.87524e-05	239.404	0.96927	1	0.999995
chr11.26675470.T.G	rs10835056	G	Severity	CAV	T	SLC5A12	269	Proteinuria	endocrine/metabolic	1529	36209	3	0.00983749	64.8048	5.68259	0.00148941	1.00149	0.0386654	0.969273	1	0.999995
chrX.15600835.T.C	rs4646116	C	Risk factor	FCP + IP	C	ACE2	301.2	Antisocial/borderline personality disorder	mental disorders	166	24364	3	0	0	8.76756e-06	-11.7735	7.70603e-06	305.643	0.969273	1	0.999995
chr1.206773552.T.C	rs1800896	C	Severity	FCP	C	IL10	428.1	Congestive heart failure (CHF) NOS	circulatory system	1110	34149	3	0	0	1.51438	-0.00185128	0.99815	0.0480606	0.969273	1	0.999995
chrX.15600857.A.G	rs73635825	G	Risk factor*Conflicting; Protective*Conflicting	FCP + IP	G	ACE2	696.41	Psoriasis vulgaris	dermatologic	331	20711	2	0	0	9.4749e-06	-10.4389	2.92724e-05	271.034	0.969277	1	0.999995
chr7.22548762.C.T	rs13227460	T	Severity	CAV	T	STEAP1B	340	Migraine	neurological	1786	32745	3	0.00900838	50.2146	4.01724	0.00187809	1.00188	0.0487678	0.96928	1	0.999995
chr4.24511798.A.G	rs73246461	G	Severity	CAV	G	-	585.31	Renal dialysis	genitourinary	752	31120	3	0.0837357	75.7838	8.25893	-0.00305186	0.996953	0.0792468	0.96928	1	0.999995
chrX.15592465.T.A	rs73195521	A	Severity	CAV	A	ACE2	737.3	Kyphoscoliosis and scoliosis	musculoskeletal	272	36053	3	0	0	2.65225e-05	-10.8073	2.0252e-05	280.635	0.969281	1	0.999995
chr7.117587738.G.A	rs76713772	A	Severity	CAV	A	CFTR	585.31	Renal dialysis	genitourinary	761	32111	3	0	0	2.35564e-06	-8.28698	0.000251773	215.201	0.969283	1	0.999995
chr12.47903511.T.C	rs11574018	C	Severity	CAV	C	VDR	291	Other specified nonpsychotic and/or transient mental disorders	mental disorders	252	35146	3	0	0	2.49286e-05	-8.9132	0.0001346	231.466	0.969283	1	0.999995
chr7.117611595.T.G	rs150212784	G	Severity	CAV	G	CFTR	443.1	Raynaud's syndrome	circulatory system	137	25355	2	0	0	1.56322e-07	-11.7664	7.76079e-06	305.566	0.969283	1	0.999995
chr1.214663607.G.A	rs143976001	A	Severity	CAV	A	CENPF	227.3	Benign neoplasm of pituitary gland and craniopharyngeal duct (pouch)	neoplasms	187	25381	2	0	0	6.55465e-06	-10.5965	2.50028e-05	275.223	0.969288	1	0.999995
chr21.41509390.C.G	rs12626358	G	Possible functional consequences	FCP + IP	G	TMPRSS2	430	Intracranial hemorrhage	circulatory system	203	35273	3	4.35704e-06	0	1.44185	0.00486818	1.00488	0.12645	0.96929	1	0.999995
chr7.117611595.T.G	rs150212784	G	Severity	CAV	G	CFTR	703	Diseases of nail, NOS	dermatologic	162	26243	2	0	0	4.23048e-08	-11.9172	6.67456e-06	309.569	0.969292	1	0.999995
chrX.15602217.T.C	rs190509934	C	Protective	CAV	C	ACE2	742.9	Other derangement of joint	musculoskeletal	122	35759	3	0	0	3.52583e-06	-12.9426	2.39394e-06	336.206	0.969292	1	0.999995
chrX.15592465.T.A	rs73195521	A	Severity	CAV	A	ACE2	530.13	Barrett's esophagus	digestive	289	28421	3	0	0	1.1476e-05	-11.6266	8.9258e-06	302.025	0.969293	1	0.999995
chr7.117611595.T.G	rs150212784	G	Severity	CAV	G	CFTR	740.1	Osteoarthritis; localized	musculoskeletal	2543	23917	2	0	0	0.00362133	0.0177432	1.0179	0.460937	0.969294	1	0.999995
chr6.147217556.A.G	rs116898161	G	Severity	CAV	G	STXBP5	979	Adverse drug events and drug allergies	injuries & poisonings	183	37009	3	0	0	0.536415	0.0148151	1.01493	0.384906	0.969297	1	0.999995
chr2.195519781.A.G	rs74417002	G	Severity	CAV	G	-	281.1	Megaloblastic anemia	hematopoietic	245	29274	3	0	0	0.13165	0.00917181	1.00921	0.238297	0.969298	1	0.999995
chr1.27373964.C.T	rs141300199	T	Severity	CAV	T	FCN3	1013	NA	NA	271	38615	3	0	0	9.80743e-06	-11.5285	9.84521e-06	299.532	0.969298	1	0.999995
chr17.9267091.C.T	rs34761447	C	Severity	CAV	T	STX8	338.2	Chronic pain	neurological	5899	28436	3	0	0	0.624486	-0.00192126	0.998081	0.0499233	0.969302	1	0.999995
chr4.186083346.C.T	rs121434431	T	Severity	CAV-FE	T	TLR3	426.92	Cardiac defibrillator in situ	circulatory system	420	29648	3	0	0	3.90149e-06	-10.5094	2.72793e-05	273.096	0.969303	1	0.999995
chrX.15586459.TAAATC.T	rs755766792	T	Severity	CAV	T	ACE2	348	Other conditions of brain	neurological	217	35078	3	0	0	6.30788e-06	-11.1741	1.40328e-05	290.371	0.969303	1	0.999995
chrX.15589409.C.T	rs148771870	T	interindividual clinical variability; may destabilize ACE2 protein structure	CAV-FE	T	ACE2	228.1	Hemangioma of skin and subcutaneous tissue	neoplasms	316	28518	2	0	0	1.41547e-05	-11.1576	1.42666e-05	289.96	0.969305	1	0.999995
chrX.15589409.C.T	rs148771870	T	interindividual clinical variability; may destabilize ACE2 protein structure	CAV-FE	T	ACE2	536.3	Gastroparesis	digestive	285	36052	3	0	0	3.08694e-06	-9.90081	5.01339e-05	257.302	0.969306	1	0.999995
chr7.117642566.G.A	rs77010898	A	Severity	CAV	A	CFTR	185	Cancer of prostate	neoplasms	405	26754	2	0	0	3.5119e-08	-13.4738	1.40732e-06	350.16	0.969306	1	0.999995
chr4.186083346.C.T	rs121434431	T	Severity	CAV-FE	T	TLR3	724.1	Disorders of sacrum	musculoskeletal	402	33359	3	0	0	2.23406e-06	-10.566	2.57784e-05	274.59	0.969306	1	0.999995
chr8.37849759.C.T	rs138763430	T	Severity	CAV	T	BRF2	443.9	Peripheral vascular disease, unspecified	circulatory system	1955	33382	3	0	0	0.0257293	0.0141168	1.01422	0.366878	0.969306	1	0.999995
chr10.28606315.C.T	rs12773860	T	Severity	CAV	T	WAC	350	Abnormal movement	neurological	3312	33077	3	0	0	0.156421	-0.00214039	0.997862	0.0556279	0.969307	1	0.999995
chr4.143996657.T.C	rs6840234	C	Protective	FCP + IP	T	GYPB	172.2	Other non-epithelial cancer of skin	neoplasms	427	22114	2	0.000835155	4.28877	1.04481	-0.00281996	0.997184	0.0732902	0.969308	1	0.999995
chr6.147217556.A.G	rs116898161	G	Severity	CAV	G	STXBP5	681.3	Cellulitis and abscess of arm/hand	dermatologic	108	33811	3	0	0	4.58428e-06	-13.6455	1.18535e-06	354.697	0.969312	1	0.999995
chrX.15589409.C.T	rs148771870	T	interindividual clinical variability; may destabilize ACE2 protein structure	CAV-FE	T	ACE2	279	Disorders involving the immune mechanism	endocrine/metabolic	281	36387	3	0	0	1.6931e-05	-10.2002	3.71623e-05	265.148	0.969313	1	0.999995
chrX.15587729.C.T	rs4646140	T	Severity	CAV	T	ACE2	705.3	Hidradenitis	dermatologic	154	21109	2	0.0229882	16.975	1.20446	-0.0086326	0.991405	0.224414	0.969315	1	0.999995
chr6.158608455.C.T	rs117665206	T	Severity	CAV	T	TMEM181	275.51	Hypocalcemia	endocrine/metabolic	173	37311	3	0	0	1.43796e-05	-12.3121	4.49695e-06	320.069	0.969315	1	0.999995
chr11.71456403.G.T	rs12785878	G	Severity	CAV	T	NADSYN1	317.11	Alcoholic liver damage	mental disorders	210	20158	2	0	0	0.376601	-0.00416512	0.995844	0.108288	0.969318	1	0.999995
chr5.96909661.C.T	rs150892504	T	Severity	CAV	T	ERAP2	367.2	Astigmatism	sense organs	208	34688	3	0	0	2.30889e-05	-12.5324	3.60784e-06	325.876	0.969323	1	0.999995
chr15.90879313.T.C	rs8039305	C	Risk factor	CAV-FE	C	FURIN	626.13	Irregular menstrual cycle	genitourinary	529	23136	2	0	0	0.000267425	0.00271724	1.00272	0.0706565	0.969323	1	0.999995
chrX.15602217.T.C	rs190509934	C	Protective	CAV	C	ACE2	411.1	Unstable angina (intermediate coronary syndrome)	circulatory system	175	33158	3	0	0	5.33341e-06	-13.109	2.02692e-06	340.882	0.969324	1	0.999995
chr7.117642566.G.A	rs77010898	A	Severity	CAV	A	CFTR	327.7	Sleep related movement disorders	neurological	249	23217	2	0	0	5.6577e-05	-10.8151	2.00946e-05	281.248	0.969326	1	0.999995
chr6.160716758.G.A	rs4252187	A	Potential functional effect on protein	FCP + IP	A	PLG	695.7	Prurigo and Lichen	dermatologic	300	32350	3	0	0	4.1559e-06	-11.3165	1.217e-05	294.317	0.969329	1	0.999995
chr11.14893332.A.G	rs10741657	G	Severity	CAV	A	CYP2R1	840	Sprains and strains	injuries & poisonings	416	36548	3	1.16322e-06	3.77662	2.0785	0.00295203	1.00296	0.0767767	0.969329	1	0.999995
chr1.27373964.C.T	rs141300199	T	Severity	CAV	T	FCN3	571.81	Portal hypertension	digestive	153	32864	3	0	0	4.34183e-06	-11.2493	1.3016e-05	292.6	0.969332	1	0.999995
chr1.27373964.C.T	rs141300199	T	Severity	CAV	T	FCN3	979	Adverse drug events and drug allergies	injuries & poisonings	183	37006	3	0	0	3.15777e-06	-11.7511	7.88032e-06	305.662	0.969333	1	0.999995
chr9.133449836.G.A	rs139951127	A	Severity	CAV-FE	A	ADAMTS13	724.1	Disorders of sacrum	musculoskeletal	302	25323	2	0	0	3.35402e-06	-10.4103	3.01193e-05	270.797	0.969334	1	0.999995
chrX.12886851.C.T	rs5743781	T	Severity; Severity for males	CAV-FE	T	TLR7	564.8	NA	NA	172	38801	3	0	0	4.27548e-06	-11.5631	9.51058e-06	300.802	0.969336	1	0.999995
chrX.15600857.A.G	rs73635825	G	Risk factor*Conflicting; Protective*Conflicting	FCP + IP	G	ACE2	580.2	Nephrotic syndrome without mention of glomerulonephritis	genitourinary	257	20301	2	0	0	1.70697e-05	-10.501	2.75096e-05	273.178	0.969337	1	0.999995
chr7.117642566.G.A	rs77010898	A	Severity	CAV	A	CFTR	165	Cancer within the respiratory system	neoplasms	209	29476	2	0	0	2.66347e-05	-12.0998	5.5608e-06	314.783	0.969338	1	0.999995
chr7.117652877.C.G	rs80034486	G	Severity	CAV	G	CFTR	286	Coagulation defects	hematopoietic	449	27299	2	0	0	8.09878e-06	-10.5314	2.66855e-05	273.988	0.969339	1	0.999995
chr7.107967457.C.T	rs2237698	T	Severity	CAV	T	LAMB1	840	Sprains and strains	injuries & poisonings	414	36447	3	0	0	0.364321	-0.00423757	0.995771	0.110247	0.969339	1	0.999995
chr19.50379362.T.C	rs1405655	C	Severity	CAV-FE	T	NR1H2	327.32	Obstructive sleep apnea	neurological	754	7392	1	NA	NA	0	0.00208208	1.00208	0.0541697	0.96934	1	0.999995
chr2.74462906.CA.C	rs765427546	C	Severity	CAV	C	MOGS	735.2	Acquired toe deformities	musculoskeletal	376	23414	2	0	0	3.68283e-05	-9.26705	9.44873e-05	241.115	0.969342	1	0.999995
chr6.160716758.G.A	rs4252187	A	Potential functional effect on protein	FCP + IP	A	PLG	362.3	Other nondiabetic retinopathy	sense organs	229	33672	3	0	0	3.32736e-06	-10.8871	1.86973e-05	283.275	0.969342	1	0.999995
chr1.214663607.G.A	rs143976001	A	Severity	CAV	A	CENPF	427.6	Premature beats	circulatory system	234	19125	2	0	0	5.51572e-07	-11.3589	1.16651e-05	295.57	0.969344	1	0.999995
chrX.15589409.C.T	rs148771870	T	interindividual clinical variability; may destabilize ACE2 protein structure	CAV-FE	T	ACE2	580.2	Nephrotic syndrome without mention of glomerulonephritis	genitourinary	336	32107	3	0	0	4.12386e-06	-10.0307	4.4029e-05	261.035	0.969348	1	0.999995
chr12.132489230.GC.G	rs56106917	G	Severity	CAV	G	FBRSL1	291.4	Specific nonpsychotic mental disorders due to brain damage	mental disorders	202	35038	3	0	0	0.120282	-0.00410998	0.995898	0.106957	0.969348	1	0.999995
chr2.195994321.C.T	rs191631470	T	Severity	CAV	T	DNAH7	339	Other headache syndromes	neurological	1677	33481	3	0	0	0.591142	-0.0122754	0.9878	0.319476	0.96935	1	0.999995
chr7.117587738.G.A	rs76713772	A	Severity	CAV	A	CFTR	735.2	Acquired toe deformities	musculoskeletal	473	36061	3	0	0	3.55495e-07	-8.58084	0.000187667	223.345	0.969353	1	0.999995
chr6.52200448.A.G	rs13192246	G	Severity	CAV	A	-	426	Cardiac conduction disorders	circulatory system	1541	22320	2	0.00140578	26.8663	1.36736	0.00165408	1.00166	0.0430577	0.969356	1	0.999995
chr17.27660155.T.C	rs117217714	C	Severity	CAV	C	NOS2P1	426.24	Atrioventricular block, complete	circulatory system	164	29615	3	0	0	3.62823e-06	-12.9236	2.4398e-06	336.466	0.969361	1	0.999995
chr6.30887474.G.A	rs4618569	AG genotype	Severity	CAV	A	DDR1	727.1	Synovitis and tenosynovitis	musculoskeletal	784	29411	3	0	0	0.310186	-0.00224361	0.997759	0.0584156	0.969363	1	0.999995
chr10.36988942.A.G	rs2091431	G	Severity	CAV	A	-	452.2	Deep vein thrombosis [DVT]	circulatory system	762	31553	3	0	0	1.8436	-0.00228516	0.997717	0.0594983	0.969363	1	0.999995
chr5.32750877.T.C	rs1173773	C	Protective	CAV	C	NPR3	280.2	Iron deficiency anemia secondary to blood loss (chronic)	hematopoietic	751	22981	2	0	0	0.0582849	-0.0021127	0.99789	0.0550143	0.969367	1	0.999995
chr20.1135233.C.T	rs141024057	T	Severity	CAV	T	PSMF1	256	Ovarian dysfunction	endocrine/metabolic	355	26606	2	0	0	3.55057e-05	-9.84391	5.30696e-05	256.364	0.96937	1	0.999995
chr9.87726151.C.T	rs41312184	C;T	Possible functional consequences	FCP + IP	T	CTSL	394.7	Disease of tricuspid valve	circulatory system	150	34861	3	0	0	3.47101e-06	-13.9752	8.52417e-07	363.959	0.969371	1	0.999995
chrX.15589409.C.T	rs148771870	T	interindividual clinical variability; may destabilize ACE2 protein structure	CAV-FE	T	ACE2	209	Neuroendocrine tumors	neoplasms	192	39130	3	0	0	1.51728e-05	-10.3571	3.17658e-05	269.769	0.969375	1	0.999995
chr7.117587738.G.A	rs76713772	A	Severity	CAV	A	CFTR	473.4	Voice disturbance	respiratory	434	16134	2	0	0	7.04904e-08	-9.43296	8.00422e-05	245.701	0.969375	1	0.999995
chr1.27373964.C.T	rs141300199	T	Severity	CAV	T	FCN3	835	Internal derangement of knee	injuries & poisonings	207	38097	3	0	0	8.01243e-06	-11.6399	8.80739e-06	303.197	0.969376	1	0.999995
chr6.18015216.C.T	rs140247774	T	Severity	CAV	T	-	994.2	Sepsis	injuries & poisonings	266	37988	3	0.394408	27.0784	2.74267	-0.0110014	0.989059	0.286606	0.969381	1	0.999995
chr7.117611595.T.G	rs150212784	G	Severity	CAV	G	CFTR	281.1	Megaloblastic anemia	hematopoietic	190	23085	2	0	0	6.61003e-08	-12.0294	5.96614e-06	313.392	0.969381	1	0.999995
chr12.47903511.T.C	rs11574018	C	Severity	CAV	C	VDR	426.91	Cardiac pacemaker in situ	circulatory system	458	29651	3	0	0	4.02182e-05	-8.26724	0.000256793	215.391	0.969383	1	0.999995
chr1.155066988.C.T	rs114301457	T	Severity	CAV	T	EFNA4	332	Parkinson's disease	neurological	264	35058	3	0	0	1.79015e-06	-12.5573	3.51921e-06	327.172	0.969384	1	0.999995
chr15.100233816.G.A	rs143434383	A	Risk factor	CAV	A	ADAMTS17	292.1	Aphasia/speech disturbance	mental disorders	167	35078	3	0	0	5.34473e-06	-12.7811	2.81339e-06	333.039	0.969387	1	0.999995
chrX.15564142.G.A	rs147311723	A	Severity	CAV	A	ACE2	571.8	Liver abscess and sequelae of chronic liver disease	digestive	301	32884	3	0	0	7.34538e-05	-11.498	1.01499e-05	299.609	0.969387	1	0.999995
chrX.15589409.C.T	rs148771870	T	interindividual clinical variability; may destabilize ACE2 protein structure	CAV-FE	T	ACE2	281	Other deficiency anemia	hematopoietic	356	29311	3	0	0	1.20821e-05	-10.2799	3.43157e-05	267.872	0.969388	1	0.999995
chr17.16948873.A.G	rs34557412	G	Severity	CAV	G	TNFRSF13B	286.81	Primary hypercoagulable state	hematopoietic	284	36017	3	0	0	0.00149739	0.0387785	1.03954	1.01063	0.969392	1	0.999995
chr1.12192898.T.G	rs1061622	T	Severity	CAV-FE	G	TNFRSF1B	442	Other aneurysm	circulatory system	876	33356	3	0	0	0.159131	0.00238149	1.00238	0.0620714	0.969395	1	0.999995
chr7.117652877.C.G	rs80034486	G	Severity	CAV	G	CFTR	250.41	Impaired fasting glucose	endocrine/metabolic	474	20977	2	0	0	1.54811e-06	-11.6553	8.67282e-06	303.785	0.969395	1	0.999995
chr1.214663607.G.A	rs143976001	A	Severity	CAV	A	CENPF	530.9	Heartburn	digestive	346	17569	2	0	0	9.71638e-09	-12.1596	5.23762e-06	316.952	0.969397	1	0.999995
chrX.15586459.TAAATC.T	rs755766792	T	Severity	CAV	T	ACE2	741.3	Difficulty in walking	musculoskeletal	153	23146	2	0	0	2.09911e-06	-10.9515	1.75308e-05	285.464	0.969397	1	0.999995
chr1.214663607.G.A	rs143976001	A	Severity	CAV	A	CENPF	735.3	Hallux valgus (Bunion)	musculoskeletal	184	23408	2	0	0	3.33754e-06	-11.2572	1.29144e-05	293.458	0.9694	1	0.999995
chr7.117652877.C.G	rs80034486	G	Severity	CAV	G	CFTR	300.4	Dysthymic disorder	mental disorders	443	18499	2	0	0	1.11895e-06	-10.3318	3.25794e-05	269.386	0.969406	1	0.999995
chr1.109740350.G.T	rs1332018	T	Risk factor; Severity	CAV	G	GSTM3	477	Epistaxis or throat hemorrhage	respiratory	373	26701	3	0.00295491	7.90002	2.17155	0.00320337	1.00321	0.0835278	0.969408	1	0.999995
chr20.1135233.C.T	rs141024057	T	Severity	CAV	T	PSMF1	588.2	Secondary hyperparathyroidism (of renal origin)	genitourinary	292	24875	2	0	0	0.000129687	-9.69947	6.13157e-05	252.937	0.969411	1	0.999995
chr7.117652877.C.G	rs80034486	G	Severity	CAV	G	CFTR	262	Mineral deficiency NEC	endocrine/metabolic	383	19295	2	0	0	6.73604e-06	-10.0986	4.1137e-05	263.35	0.969411	1	0.999995
chr9.133449836.G.A	rs139951127	A	Severity	CAV-FE	A	ADAMTS13	275.5	Disorders of calcium/phosphorus metabolism	endocrine/metabolic	212	28345	2	0	0	3.59266e-08	-10.6689	2.32566e-05	278.229	0.969412	1	0.999995
chrX.15589409.C.T	rs148771870	T	interindividual clinical variability; may destabilize ACE2 protein structure	CAV-FE	T	ACE2	260.6	Anorexia	endocrine/metabolic	360	25270	3	0	0	7.31549e-06	-10.1127	4.05609e-05	263.731	0.969413	1	0.999995
chr19.24134099.G.A	rs10407383	A	Severity	CAV-FE	A	ZNF254	585.31	Renal dialysis	genitourinary	758	32015	3	0.00213406	0	1.74447	-0.00216461	0.997838	0.0564563	0.969416	1	0.999995
chr4.67910532.T.C	rs9998258	T	Possible functional consequences	FCP + IP	C	TMPRSS11A	598	Abnormal findings on examination of urine	genitourinary	379	38252	3	0	0	1.27768	-0.00734701	0.99268	0.19166	0.969422	1	0.999995
chr1.27373964.C.T	rs141300199	T	Severity	CAV	T	FCN3	450	Noninfectious disorders of lymphatic channels	circulatory system	241	38988	3	0	0	9.26221e-06	-11.4987	1.0143e-05	300.007	0.969426	1	0.999995
chr6.160716758.G.A	rs4252187	A	Potential functional effect on protein	FCP + IP	A	PLG	291.4	Specific nonpsychotic mental disorders due to brain damage	mental disorders	202	35120	3	0	0	9.98173e-06	-11.22	1.34031e-05	292.736	0.969426	1	0.999995
chr15.90876959.G.A	rs201551785	A	Potential functional effect on protein	FCP + IP	A	FURIN	270.3	Disorders of plasma protein metabolism	endocrine/metabolic	354	36580	3	0	0	1.67784e-05	-9.51132	7.40091e-05	248.156	0.969426	1	0.999995
chr9.133449836.G.A	rs139951127	A	Severity	CAV-FE	A	ADAMTS13	715.1	Sacroiliitis NEC	musculoskeletal	251	27315	2	0	0	3.56028e-08	-10.8408	1.95836e-05	282.843	0.969426	1	0.999995
chr13.19647239.G.A	rs191299359	A	Severity	CAV	A	MPHOSPH8	705.8	Hyperhidrosis	dermatologic	227	33159	3	0	0	7.45844e-06	-10.0299	4.40637e-05	261.687	0.969426	1	0.999995
chr16.3500977.C.G	rs2301762	G	Severity	CAV	G	CLUAP1	394.2	Mitral valve disease	circulatory system	362	34630	3	0	0	0.885536	0.00749338	1.00752	0.195517	0.969428	1	0.999995
chrX.12886851.C.T	rs5743781	T	Severity; Severity for males	CAV-FE	T	TLR7	198.6	Secondary malignancy of bone	neoplasms	152	35236	3	0	0	5.61171e-06	-11.2766	1.26662e-05	294.234	0.969428	1	0.999995
chr1.155066988.C.T	rs114301457	T	Severity	CAV	T	EFNA4	459.7	Blood vessel replaced	circulatory system	174	36285	3	0	0	1.37769e-06	-11.5555	9.58309e-06	301.523	0.96943	1	0.999995
chr9.133449836.G.A	rs139951127	A	Severity	CAV-FE	A	ADAMTS13	947	Urticaria	dermatologic	362	23553	2	0	0	1.0183e-06	-11.3107	1.22417e-05	295.136	0.96943	1	0.999995
chr1.214663607.G.A	rs143976001	A	Severity	CAV	A	CENPF	627.1	Postmenopausal bleeding	genitourinary	484	19806	2	0	0	8.08195e-07	-12.011	6.07678e-06	313.438	0.969432	1	0.999995
chr1.27373964.C.T	rs141300199	T	Severity	CAV	T	FCN3	200	Myeloproliferative disease	neoplasms	191	38349	3	0	0	4.43708e-06	-11.2988	1.23879e-05	294.894	0.969437	1	0.999995
chrX.15596127.G.T	rs146598386	T	Severity	CAV	T	ACE2	740.12	Osteoarthrosis, localized, secondary	musculoskeletal	150	31114	3	0	0	2.25081e-06	-12.7796	2.81762e-06	333.553	0.969438	1	0.999995
chr7.117652877.C.G	rs80034486	G	Severity	CAV	G	CFTR	479	Other upper respiratory disease	respiratory	376	9813	1	NA	NA	0	-11.242	1.3112e-05	293.421	0.969438	1	0.999995
chr6.31572536.A.G	rs909253	G	Risk factor	CAV	G	TNF	368	Visual disturbances	sense organs	263	12611	1	NA	NA	0	-0.00403249	0.995976	0.105251	0.969438	1	0.999995
chr6.158608455.C.T	rs117665206	T	Severity	CAV	T	TMEM181	414	Other forms of chronic heart disease	circulatory system	500	33178	3	0	0	0.954967	0.0192901	1.01948	0.50353	0.969441	1	0.999995
chr2.195519781.A.G	rs74417002	G	Severity	CAV	G	-	626.11	Absent or infrequent menstruation	genitourinary	579	31360	3	0	0	1.05001	0.00602002	1.00604	0.157151	0.969443	1	0.999995
chr22.41925447.G.A	rs61756766	A	Severity	CAV	A	TNFRSF13C	557	Intestinal malabsorption (non-celiac)	digestive	136	28406	3	0	0	3.50281e-06	-13.3671	1.56585e-06	348.955	0.969444	1	0.999995
chr8.124324323.T.C	rs72711165	C	Severity	CAV-FE	C	TMEM65	285.1	Acute posthemorrhagic anemia	hematopoietic	283	29292	3	2.75881e-06	0	1.97362	-0.0123828	0.987694	0.323276	0.969445	1	0.999995
chr15.90876959.G.A	rs201551785	A	Potential functional effect on protein	FCP + IP	A	FURIN	530.9	Heartburn	digestive	385	28418	3	0	0	1.83151e-05	-9.65704	6.39738e-05	252.121	0.969446	1	0.999995
chr9.133449836.G.A	rs139951127	A	Severity	CAV-FE	A	ADAMTS13	510	Other diseases of lung	respiratory	218	29302	2	0	0	1.09814e-07	-10.5726	2.56078e-05	276.033	0.969447	1	0.999995
chr17.63488670.G.A	rs4343	G	Severity; Risk factor	CAV	G	ACE	740.12	Osteoarthrosis, localized, secondary	musculoskeletal	121	19614	2	0	0	0.0605392	-0.00543297	0.994582	0.141846	0.969447	1	0.999995
chr15.90879313.T.C	rs8039305	C	Risk factor	CAV-FE	T	FURIN	532	Dysphagia	digestive	289	6358	1	NA	NA	0	0.00438834	1.0044	0.114575	0.969448	1	0.999995
chr17.45422978.G.C	rs1230082	G	Severity	CAV	G	ARHGAP27	372	Disorders of conjunctiva	sense organs	198	25320	2	0	0	0.0431552	-0.00401504	0.995993	0.104835	0.969449	1	0.999995
chr4.143999443.G.A	rs7683365	A	Risk factor	FCP + IP	A	GYPB	588.2	Secondary hyperparathyroidism (of renal origin)	genitourinary	406	28247	3	0	0	0.247724	0.00333609	1.00334	0.0871139	0.969452	1	0.999995
chr9.133449836.G.A	rs139951127	A	Severity	CAV-FE	A	ADAMTS13	214	Lipoma	neoplasms	284	28486	2	0	0	5.01847e-07	-10.6512	2.36736e-05	278.155	0.969455	1	0.999995
chr16.3500977.C.G	rs2301762	G	Severity	CAV	G	CLUAP1	280	Iron deficiency anemias	hematopoietic	2768	29081	3	0	0	1.85529	0.00303746	1.00304	0.0793247	0.969455	1	0.999995
chrX.15581269.T.C	rs138390800	C	May destabilize ACE2 protein structure	FCP + IP	C	ACE2	279.1	Immunity deficiency	endocrine/metabolic	232	36388	3	0	0	9.59104e-05	-9.50932	7.41572e-05	248.356	0.969457	1	0.999995
chr16.16924042.C.A	rs1453512	A	Severity	CAV	C	-	535.9	Gastritis and duodenitis, NOS	digestive	823	35548	3	0	0	0.00343443	-0.00230931	0.997693	0.0603146	0.969458	1	0.999995
chr6.160716758.G.A	rs4252187	A	Potential functional effect on protein	FCP + IP	A	PLG	415.2	Chronic pulmonary heart disease	circulatory system	201	37919	3	0	0	8.7094e-06	-10.5885	2.52031e-05	276.583	0.969462	1	0.999995
chrX.12888602.G.A	rs147244662	A	Severity; Severity for males	CAV-FE	A	TLR7	070.4	Chronic hepatitis	infectious diseases	328	27995	3	0	0	1.95183e-05	-10.7682	2.10577e-05	281.286	0.969463	1	0.999995
chr7.117587738.G.A	rs76713772	A	Severity	CAV	A	CFTR	724	Other and unspecified disorders of back	musculoskeletal	381	19650	2	0	0	6.1307e-08	-8.79056	0.000152163	229.629	0.969463	1	0.999995
chr4.186083346.C.T	rs121434431	T	Severity	CAV-FE	T	TLR3	578.2	Blood in stool	digestive	376	34292	3	0	0	9.83796e-06	-9.44826	7.88269e-05	246.809	0.969463	1	0.999995
chr7.117587778.G.T	rs113993959	T	Severity	CAV	T	CFTR	199	Neoplasm of uncertain behavior	neoplasms	290	26726	2	0	0	1.4375e-06	-10.961	1.73656e-05	286.336	0.969464	1	0.999995
chr11.88824823.A.G	rs10831496	G	Severity	CAV-FE	A	GRM5	656	Other perinatal conditions of fetus or newborn	pregnancy complications	185	25592	2	0	0	0.00707396	0.00481394	1.00483	0.125756	0.969464	1	0.999995
chr13.19647239.G.A	rs191299359	A	Severity	CAV	A	MPHOSPH8	291	Other specified nonpsychotic and/or transient mental disorders	mental disorders	251	35147	3	0	0	2.19767e-05	-9.49169	7.54762e-05	247.969	0.969466	1	0.999995
chr1.109740350.G.T	rs1332018	T	Risk factor; Severity	CAV	G	GSTM3	078	Viral warts & HPV	infectious diseases	1132	27996	3	0.017672	68.9024	6.43136	0.00186353	1.00187	0.0486954	0.969473	1	0.999995
chr4.186083346.C.T	rs121434431	T	Severity	CAV-FE	T	TLR3	380.1	Otitis externa	sense organs	284	36087	3	0	0	1.99295e-06	-9.91624	4.93666e-05	259.126	0.969474	1	0.999995
chrX.15561454.T.C	rs142017934	C	Severity	CAV	C	ACE2	442.11	Abdominal aortic aneurysm	circulatory system	413	33386	3	0	0	3.25867e-05	-11.2466	1.30522e-05	293.917	0.969477	1	0.999995
chr2.167953627.G.A	rs7595310	A	Severity	CAV-FE	G	STK39	272.11	Hypercholesterolemia	endocrine/metabolic	1196	5500	1	NA	NA	0	0.00212993	1.00213	0.0556656	0.969478	1	0.999995
chr13.19647239.G.A	rs191299359	A	Severity	CAV	A	MPHOSPH8	580.2	Nephrotic syndrome without mention of glomerulonephritis	genitourinary	336	32110	3	0	0	1.99424e-05	-10.0293	4.4089e-05	262.122	0.969479	1	0.999995
chr15.60810211.C.T	rs341419	T	Severity	CAV-FE	T	RORA	300	Anxiety disorders	mental disorders	5197	23742	3	0	0	0.0304097	0.00104869	1.00105	0.0274088	0.969479	1	0.999995
chrX.12886851.C.T	rs5743781	T	Severity; Severity for males	CAV-FE	T	TLR7	782.6	Pallor and flushing	symptoms	210	34696	3	0	0	7.9119e-06	-11.7617	7.7972e-06	307.421	0.969481	1	0.999995
chr13.19647239.G.A	rs191299359	A	Severity	CAV	A	MPHOSPH8	738	Other acquired musculoskeletal deformity	musculoskeletal	286	36060	3	0	0	1.68836e-05	-10.1061	4.08287e-05	264.172	0.969484	1	0.999995
chr4.67910532.T.C	rs9998258	T	Possible functional consequences	FCP + IP	C	TMPRSS11A	598.9	NA	NA	379	38255	3	0	0	1.27758	-0.0073317	0.992695	0.191659	0.969485	1	0.999995
chr7.117652877.C.G	rs80034486	G	Severity	CAV	G	CFTR	840	Sprains and strains	injuries & poisonings	301	27784	2	0	0	5.24458e-06	-10.1292	3.98963e-05	264.794	0.969486	1	0.999995
chr7.117559590.ATCT.A	rs113993960	A	Severity	CAV	A	CFTR	585.2	Renal failure NOS	genitourinary	159	31979	3	0	0	3.25145e-06	-12.4515	3.91204e-06	325.51	0.969487	1	0.999995
chr1.214663607.G.A	rs143976001	A	Severity	CAV	A	CENPF	368.9	Subjective visual disturbances	sense organs	209	22860	2	0	0	8.75783e-07	-11.1168	1.48605e-05	290.621	0.969487	1	0.999995
chr7.117652877.C.G	rs80034486	G	Severity	CAV	G	CFTR	586.2	Cyst of kidney, acquired	genitourinary	365	24875	2	0	0	2.34502e-08	-10.5638	2.58348e-05	276.164	0.969487	1	0.999995
chr11.320836.C.T	rs34481144	T	Severity	CAV	T	IFITM3	594	Urinary calculus	genitourinary	1258	35662	3	0	0	1.21281	0.00184604	1.00185	0.0482683	0.969492	1	0.999995
chr1.214663607.G.A	rs143976001	A	Severity	CAV	A	CENPF	772	Symptoms of the muscles	symptoms	167	23708	2	0	0	2.99826e-06	-10.7619	2.11925e-05	281.406	0.969494	1	0.999995
chrX.12886851.C.T	rs5743781	T	Severity; Severity for males	CAV-FE	T	TLR7	830	Dislocation	injuries & poisonings	236	38110	3	0	0	8.75159e-06	-11.6574	8.65453e-06	304.852	0.969497	1	0.999995
chr7.117587738.G.A	rs76713772	A	Severity	CAV	A	CFTR	227	Benign neoplasm of other endocrine glands and related structures	neoplasms	423	38320	3	0	0	1.04576e-06	-8.43627	0.000216856	220.633	0.969499	1	0.999995
chrX.15589409.C.T	rs148771870	T	interindividual clinical variability; may destabilize ACE2 protein structure	CAV-FE	T	ACE2	381.1	Otitis media	sense organs	251	36158	3	0	0	4.93015e-06	-9.80704	5.50627e-05	256.507	0.969502	1	0.999995
chrX.12885540.A.T	rs179008	T	Severity; Risk factor	CAV	T	TLR7	369.5	Conjunctivitis, infectious	sense organs	753	32651	3	3.95123e-06	16.2365	2.38767	0.00290407	1.00291	0.0759583	0.969502	1	0.999995
chrX.15581269.T.C	rs138390800	C	May destabilize ACE2 protein structure	FCP + IP	C	ACE2	575	Other biliary tract disease	digestive	358	37316	3	0	0	0.000429907	-9.59148	6.83083e-05	250.899	0.969505	1	0.999995
chr2.216660263.A.C	rs2270360	A	Severity	CAV	C	IGFBP2	798.1	Chronic fatigue syndrome	symptoms	328	27881	3	0	0	0.313151	0.0036748	1.00368	0.0961311	0.969507	1	0.999995
chr5.157106730.T.C	rs35960726	C	Severity	CAV	C	HAVCR2	350.3	Lack of coordination	neurological	182	33478	3	0	0	7.82802e-06	-11.2783	1.26441e-05	295.038	0.969507	1	0.999995
chr7.117587778.G.T	rs113993959	T	Severity	CAV	T	CFTR	733	Other disorders of bone and cartilage	musculoskeletal	1802	24483	2	0	0	0.00326256	-0.041839	0.959024	1.09473	0.969513	1	0.999995
chrX.15600835.T.C	rs4646116	C	Risk factor	FCP + IP	C	ACE2	214.1	Lipoma of skin and subcutaneous tissue	neoplasms	186	37460	3	0	0	7.18201e-06	-11.7223	8.11069e-06	306.72	0.969514	1	0.999995
chr2.216660263.A.C	rs2270360	A	Severity	CAV	C	IGFBP2	497	Bronchitis	respiratory	655	27019	3	4.04694e-06	0	1.96261	-0.0027647	0.997239	0.0723407	0.969514	1	0.999995
chr2.136948486.A.G	rs7605851	G	Severity	CAV-FE	G	THSD7B	771	Musculoskeletal symptoms referable to limbs	symptoms	1297	34720	3	0	0	1.10738	0.00263811	1.00264	0.069032	0.969516	1	0.999995
chr2.181488719.A.C	rs2034831	C	Severity	CAV	C	ITGA4	293.1	Swelling, mass, or lump in head and neck [Space-occupying lesion, intracranial NOS]	mental disorders	422	37592	3	0	0	0.271553	0.00640775	1.00643	0.167677	0.969516	1	0.999995
chr4.106022043.T.C	rs11729561	T	Severity	CAV	C	-	296.22	Major depressive disorder	mental disorders	5848	23811	3	0	0	0.950112	0.00163251	1.00163	0.0427205	0.969517	1	0.999995
chrX.15599938.A.G	rs2106809	G	Severity	CAV	G	ACE2	619.5	Noninflammatory disorders of vulva and perineum	genitourinary	127	34575	3	0	0	0.876469	-0.00586945	0.994148	0.153602	0.969519	1	0.999995
chr7.117652877.C.G	rs80034486	G	Severity	CAV	G	CFTR	290.1	Dementias	mental disorders	486	26661	2	0	0	2.33249e-06	-10.8583	1.92435e-05	284.166	0.969519	1	0.999995
chr9.4329170.T.C	rs3895472	C	Severity	CAV	T	GLIS3	687.1	Rash and other nonspecific skin eruption	dermatologic	2672	28512	3	7.96333e-06	0	1.61634	0.0017056	1.00171	0.0446413	0.969523	1	0.999995
chrX.15586459.TAAATC.T	rs755766792	T	Severity	CAV	T	ACE2	450	Noninfectious disorders of lymphatic channels	circulatory system	241	39010	3	0	0	1.34926e-05	-10.7923	2.05581e-05	282.479	0.969524	1	0.999995
chr9.133449836.G.A	rs139951127	A	Severity	CAV-FE	A	ADAMTS13	724.2	Disorders of coccyx	musculoskeletal	277	25323	2	0	0	3.75292e-06	-10.3142	3.31597e-05	269.969	0.969524	1	0.999995
chr9.21131628.G.C	rs12236000	G	Severity	CAV	C	-	327.41	Organic or persistent insomnia	neurological	619	30406	3	0.0248943	46.4929	3.73782	-0.00376059	0.996246	0.0984393	0.969526	1	0.999995
chr9.133449836.G.A	rs139951127	A	Severity	CAV-FE	A	ADAMTS13	550.4	Umbilical hernia	digestive	291	27575	2	0	0	4.00397e-07	-10.9851	1.69519e-05	287.582	0.96953	1	0.999995
chr4.186083346.C.T	rs121434431	T	Severity	CAV-FE	T	TLR3	686	Other local infections of skin and subcutaneous tissue	dermatologic	302	33830	3	0	0	3.39488e-06	-9.50015	7.48406e-05	248.734	0.969533	1	0.999995
chr2.74462906.CA.C	rs765427546	C	Severity	CAV	C	MOGS	256	Ovarian dysfunction	endocrine/metabolic	305	23167	2	0	0	7.11605e-09	-10.9113	1.82515e-05	285.695	0.969535	1	0.999995
chr6.160716758.G.A	rs4252187	A	Potential functional effect on protein	FCP + IP	A	PLG	276.5	Hypovolemia	endocrine/metabolic	204	34260	3	0	0	5.88134e-06	-11.2777	1.26518e-05	295.305	0.969536	1	0.999995
chr7.117587738.G.A	rs76713772	A	Severity	CAV	A	CFTR	008.5	Bacterial enteritis	infectious diseases	607	37527	3	0	0	2.15214e-05	-8.22806	0.000267055	215.456	0.969537	1	0.999995
chr1.109740350.G.T	rs1332018	T	Risk factor; Severity	CAV	G	GSTM3	614	Inflammatory diseases of female pelvic organs	genitourinary	943	36556	3	0	0	0.28758	-0.00208461	0.997918	0.0545881	0.969538	1	0.999995
chrX.12888602.G.A	rs147244662	A	Severity; Severity for males	CAV-FE	A	TLR7	401.21	Hypertensive heart disease	circulatory system	295	22003	3	0	0	3.61757e-06	-11.1669	1.41345e-05	292.424	0.969538	1	0.999995
chrX.12888602.G.A	rs147244662	A	Severity; Severity for males	CAV-FE	A	TLR7	681.7	Cellulitis and abscess of trunk	dermatologic	215	33827	3	0	0	9.67042e-06	-10.2312	3.6028e-05	267.926	0.969539	1	0.999995
chr17.27263807.T.C	rs60811869	C	Severity	CAV	C	-	366.2	Senile cataract	sense organs	1886	34339	3	0.0271117	47.3965	3.80203	0.00372189	1.00373	0.0974675	0.969539	1	0.999995
chr12.47903511.T.C	rs11574018	C	Severity	CAV	C	VDR	798.1	Chronic fatigue syndrome	symptoms	358	30561	3	0	0	4.56161e-05	-8.91235	0.000134714	233.416	0.969542	1	0.999995
chr5.157106730.T.C	rs35960726	C	Severity	CAV	C	HAVCR2	365.1	Open-angle glaucoma	sense organs	290	34073	3	0	0	7.54745e-06	-11.7819	7.64144e-06	308.573	0.969543	1	0.999995
chr8.73355963.T.C	rs2010843	C	Severity	CAV	T	RDH10-AS1	070.3	Viral hepatitis C	infectious diseases	618	10427	1	NA	NA	0	-0.00229039	0.997712	0.0599887	0.969544	1	0.999995
chr5.131995059.C.T	rs56162149	T	Severity	CAV-FE	T	ACSL6	198	Secondary malignant neoplasm	neoplasms	353	26409	2	0.082512	82.9775	5.87458	-0.00347828	0.996528	0.0911012	0.969544	1	0.999995
chr7.117559590.ATCT.A	rs113993960	A	Severity	CAV	A	CFTR	510	Other diseases of lung	respiratory	298	38606	3	0	0	0.00146045	0.0277924	1.02818	0.727991	0.969547	1	0.999995
chrX.15600857.A.G	rs73635825	G	Risk factor*Conflicting; Protective*Conflicting	FCP + IP	G	ACE2	535.2	Atrophic gastritis	digestive	193	23161	2	0	0	2.79303e-06	-10.4965	2.76321e-05	274.948	0.969547	1	0.999995
chr11.320836.C.T	rs34481144	T	Severity	CAV	T	IFITM3	250.41	Impaired fasting glucose	endocrine/metabolic	622	25709	3	0	0	0.198339	0.00272004	1.00272	0.0712495	0.969547	1	0.999995
chr6.160716758.G.A	rs4252187	A	Potential functional effect on protein	FCP + IP	A	PLG	071.1	HIV infection, symptomatic	infectious diseases	2639	27979	3	0	0	0.954887	0.0186071	1.01878	0.487405	0.969547	1	0.999995
chr5.96909661.C.T	rs150892504	T	Severity	CAV	T	ERAP2	990	Effects radiation NOS	injuries & poisonings	143	38092	3	0	0	3.92642e-05	-11.8892	6.86414e-06	311.438	0.969548	1	0.999995
chrX.12886851.C.T	rs5743781	T	Severity; Severity for males	CAV-FE	T	TLR7	1004	NA	NA	155	38790	3	0	0	5.20331e-06	-11.4452	1.07005e-05	299.842	0.969551	1	0.999995
chrX.15589409.C.T	rs148771870	T	interindividual clinical variability; may destabilize ACE2 protein structure	CAV-FE	T	ACE2	737	Curvature of spine	musculoskeletal	307	36057	3	0	0	8.09635e-06	-10.1618	3.8619e-05	266.223	0.969552	1	0.999995
chr17.63488670.G.A	rs4343	G	Severity; Risk factor	CAV	G	ACE	418.1	Precordial pain	circulatory system	331	17838	2	0	0	0.162925	-0.00331212	0.996693	0.0867744	0.969553	1	0.999995
chr2.191909428.G.A	rs147509469	A	Risk factor for females	CAV	A	CAVIN2-AS1	386.9	Dizziness and giddiness (Light-headedness and vertigo)	sense organs	2966	32959	3	0	0	0.601816	-0.00473124	0.99528	0.123956	0.969553	1	0.999995
chr6.31575254.G.A	rs1800629	A	Risk factor*Conflicting; Severity*Conflicting; Protective*Conflicting	CAV-FE	A	TNF	362	Other retinal disorders	sense organs	1457	33688	3	3.02102e-07	0	1.61516	-0.00247232	0.997531	0.0647887	0.96956	1	0.999995
chr9.133449836.G.A	rs139951127	A	Severity	CAV-FE	A	ADAMTS13	569.2	Gastrointestinal complications	digestive	235	27196	2	0	0	1.42136e-07	-10.6804	2.29915e-05	279.886	0.96956	1	0.999995
chr9.81442264.TCAG.T	rs1826292621	T	Severity	CAV	T	-	804	Fracture of hand or wrist	injuries & poisonings	109	35141	3	0.0053034	0	1.54012	-0.00799598	0.992036	0.20954	0.96956	1	0.999995
chr7.117587738.G.A	rs76713772	A	Severity	CAV	A	CFTR	252.1	Hyperparathyroidism	endocrine/metabolic	600	35151	3	0	0	5.27527e-06	-8.35198	0.000235929	218.872	0.969561	1	0.999995
chrX.15603134.G.A	rs7885856	G;A	Possible functional consequences	FCP + IP	A	ACE2	250.42	Other abnormal glucose	endocrine/metabolic	2132	26963	3	0.00339726	0	1.18302	0.00364779	1.00365	0.0955999	0.969563	1	0.999995
chr4.186083346.C.T	rs121434431	T	Severity	CAV-FE	T	TLR3	483	Acute bronchitis and bronchiolitis	respiratory	423	34264	3	0	0	1.73507e-07	-10.4809	2.80671e-05	274.69	0.969564	1	0.999995
chr2.6013310.G.A	rs73910904	A	Risk factor	CAV	A	-	241.2	Nontoxic multinodular goiter	endocrine/metabolic	823	31217	3	0	0	0.873761	-0.00658208	0.99344	0.172509	0.969564	1	0.999995
chrX.15589409.C.T	rs148771870	T	interindividual clinical variability; may destabilize ACE2 protein structure	CAV-FE	T	ACE2	202	Cancer of other lymphoid, histiocytic tissue	neoplasms	249	38374	3	0	0	1.09905e-06	-9.76934	5.71782e-05	256.067	0.969567	1	0.999995
chr4.186083346.C.T	rs121434431	T	Severity	CAV-FE	T	TLR3	737	Curvature of spine	musculoskeletal	307	36056	3	0	0	2.23421e-06	-9.87932	5.12231e-05	258.954	0.969567	1	0.999995
chr8.37849759.C.T	rs138763430	T	Severity	CAV	T	BRF2	420.2	Pericarditis	circulatory system	181	37733	3	0	0	1.07407e-05	-11.4924	1.02079e-05	301.247	0.969569	1	0.999995
chr6.158608455.C.T	rs117665206	T	Severity	CAV	T	TMEM181	426.31	Right bundle branch block	circulatory system	136	29650	3	0	0	2.96334e-06	-12.838	2.65772e-06	336.543	0.969571	1	0.999995
chr11.611919.C.G	rs702966	C	Severity in African-Americans	CAV	G	PHRF1	285.21	Anemia in chronic kidney disease	hematopoietic	318	23095	2	0	0	0.736028	0.00324081	1.00325	0.0849566	0.969571	1	0.999995
chr7.117652877.C.G	rs80034486	G	Severity	CAV	G	CFTR	800	Fracture of lower limb	injuries & poisonings	295	26721	2	0	0	8.55291e-07	-11.2298	1.32726e-05	294.386	0.969571	1	0.999995
chr4.186083346.C.T	rs121434431	T	Severity	CAV-FE	T	TLR3	427.12	Paroxysmal ventricular tachycardia	circulatory system	351	29648	3	0	0	8.96532e-06	-10.403	3.03423e-05	272.755	0.969576	1	0.999995
chrX.15600835.T.C	rs4646116	C	Risk factor	FCP + IP	C	ACE2	531.2	Gastric ulcer	digestive	148	38487	3	0	0	6.87279e-06	-11.2334	1.32253e-05	294.532	0.969576	1	0.999995
chr9.21206606.C.G	rs28368148	G	Severity	CAV-FE	G	IFNA10	502	Postinflammatory pulmonary fibrosis	respiratory	176	36784	3	0	0	8.18658e-06	-13.1334	1.9781e-06	344.366	0.969578	1	0.999995
chr15.60902209.A.G	rs4774377	G	Risk factor	CAV-FE	G	RORA	474	Acute and chronic tonsillitis	respiratory	142	26002	3	0	0	0.291724	0.00491343	1.00493	0.12884	0.969579	1	0.999995
chr10.76490426.T.C	rs114026383	C	Risk factor for European population	CAV	C	LRMDA	386.9	Dizziness and giddiness (Light-headedness and vertigo)	sense organs	2968	33014	3	0	0	0.0285238	-0.00407798	0.99593	0.106945	0.969583	1	0.999995
chr1.155066988.C.T	rs114301457	T	Severity	CAV	T	EFNA4	790	Nonspecific findings on examination of blood	symptoms	154	32756	3	0	0	4.91406e-06	-11.1087	1.49808e-05	291.341	0.969584	1	0.999995
chr20.1135233.C.T	rs141024057	T	Severity	CAV	T	PSMF1	512.2	Painful respiration	respiratory	197	17940	2	0	0	2.71013e-05	-10.6983	2.25824e-05	280.587	0.969585	1	0.999995
chr7.117611595.T.G	rs150212784	G	Severity	CAV	G	CFTR	440.22	Atherosclerosis of native arteries of the extremities with intermittent claudication	circulatory system	176	25355	2	0	0	1.55304e-07	-11.5503	9.6329e-06	302.936	0.969586	1	0.999995
chr1.31151182.G.C	rs12083278	C	Severity	CAV	G	-	536	Disorders of function of stomach	digestive	399	33409	3	0	0	0.0322424	-0.00305234	0.996952	0.0800574	0.969586	1	0.999995
chr4.186083346.C.T	rs121434431	T	Severity	CAV-FE	T	TLR3	038	Septicemia	infectious diseases	361	36130	3	0	0	1.45639e-06	-9.857	5.23793e-05	258.536	0.969587	1	0.999995
chrX.15589409.C.T	rs148771870	T	interindividual clinical variability; may destabilize ACE2 protein structure	CAV-FE	T	ACE2	255.2	Adrenal hypofunction	endocrine/metabolic	221	35148	3	0	0	5.96293e-06	-10.102	4.09959e-05	264.964	0.969587	1	0.999995
chr14.76832814.C.CT	rs34279101	CT	Severity	CAV	CT	LRRC74A	272.1	Hyperlipidemia	endocrine/metabolic	13188	22756	3	0	0	1.3443	0.000888444	1.00089	0.0233029	0.969587	1	0.999995
chr9.133449836.G.A	rs139951127	A	Severity	CAV-FE	A	ADAMTS13	792.1	Papanicolaou smear of cervix or vagina with atypical squamous cells	genitourinary	245	26752	2	0	0	6.00926e-06	-10.3617	3.16204e-05	271.788	0.969589	1	0.999995
chrX.12888602.G.A	rs147244662	A	Severity; Severity for males	CAV-FE	A	TLR7	362.26	Macular puckering of retina	sense organs	325	33689	3	0	0	3.49363e-05	-10.3475	3.20715e-05	271.507	0.969599	1	0.999995
chr11.784340.C.G	rs7104929	G	Severity	CAV-FE	G	-	716.9	Arthropathy NOS	musculoskeletal	150	36246	3	0	0	1.45617	0.0049473	1.00496	0.129815	0.9696	1	0.999995
chr12.47903511.T.C	rs11574018	C	Severity	CAV	C	VDR	172	Skin cancer	neoplasms	677	37297	3	0	0	1.82046e-05	-7.38385	0.000621208	193.759	0.969601	1	0.999995
chr12.8058591.T.C	rs7842	C	Risk factor; Severity	CAV	C	C3AR1	290.1	Dementias	mental disorders	625	35090	3	0	0	0.64939	0.00251453	1.00252	0.0659867	0.969603	1	0.999995
chr1.27373964.C.T	rs141300199	T	Severity	CAV	T	FCN3	361	Retinal detachments and defects	sense organs	188	34069	3	0	0	7.77e-06	-11.2022	1.36443e-05	293.984	0.969604	1	0.999995
chr7.117587738.G.A	rs76713772	A	Severity	CAV	A	CFTR	573	Other disorders of liver	digestive	419	32890	3	0	0	2.08908e-06	-8.52505	0.000198435	223.735	0.969605	1	0.999995
chrX.15586459.TAAATC.T	rs755766792	T	Severity	CAV	T	ACE2	564.9	Personal history of diseases of digestive system	digestive	294	28400	3	0	0	4.93021e-05	-10.9032	1.84001e-05	286.155	0.969606	1	0.999995
chr13.19647239.G.A	rs191299359	A	Severity	CAV	A	MPHOSPH8	598	Abnormal findings on examination of urine	genitourinary	379	38286	3	0	0	2.81277e-05	-10.4244	2.96987e-05	273.607	0.969608	1	0.999995
chr13.19647239.G.A	rs191299359	A	Severity	CAV	A	MPHOSPH8	598.9	NA	NA	379	38289	3	0	0	2.81269e-05	-10.4244	2.96995e-05	273.607	0.969608	1	0.999995
chr17.27660155.T.C	rs117217714	C	Severity	CAV	C	NOS2P1	727.6	Rupture of tendon, nontraumatic	musculoskeletal	148	29386	3	0	0	3.18154e-06	-12.5903	3.40482e-06	330.46	0.969608	1	0.999995
chr1.244873270.T.C	rs12130553	C	Severity	CAV	C	-	443	Peripheral vascular disease	circulatory system	376	9745	1	NA	NA	0	0.00297061	1.00298	0.0779713	0.969609	1	0.999995
chr1.155066988.C.T	rs114301457	T	Severity	CAV	T	EFNA4	110	Dermatophytosis / Dermatomycosis	infectious diseases	2934	31373	3	7.23663e-08	6.26002	2.13356	-0.0156451	0.984477	0.410661	0.96961	1	0.999995
chrX.12886851.C.T	rs5743781	T	Severity; Severity for males	CAV-FE	T	TLR7	590	Pyelonephritis	genitourinary	205	31988	3	0	0	5.02987e-06	-11.6822	8.44289e-06	306.651	0.969611	1	0.999995
chr1.109740350.G.T	rs1332018	T	Risk factor; Severity	CAV	G	GSTM3	411.8	Other chronic ischemic heart disease, unspecified	circulatory system	257	33169	3	0	0	1.00309	0.00370798	1.00371	0.0973349	0.969612	1	0.999995
chr3.126118894.C.T	rs1868132	T	Severity	CAV	T	ALDH1L1	350.1	Abnormal involuntary movements	neurological	611	25595	2	0	0	0.0900664	-0.00365387	0.996353	0.0959154	0.969612	1	0.999995
chrX.15581269.T.C	rs138390800	C	May destabilize ACE2 protein structure	FCP + IP	C	ACE2	284	Aplastic anemia	hematopoietic	314	29313	3	0	0	0.000108873	-10.6979	2.25913e-05	280.835	0.969613	1	0.999995
chr1.173115604.T.G	rs17300100	G	Severity	CAV	G	-	296.22	Major depressive disorder	mental disorders	5912	23878	3	0.00194327	35.7287	3.11181	0.00160733	1.00161	0.0421956	0.969614	1	0.999995
chr7.117587778.G.T	rs113993959	T	Severity	CAV	T	CFTR	531.4	Peptic ulcer, site unspecified	digestive	216	29132	2	0	0	7.58144e-06	-9.61145	6.69574e-05	252.321	0.969614	1	0.999995
chr2.191909428.G.A	rs147509469	A	Risk factor for females	CAV	A	CAVIN2-AS1	528	Diseases of the oral soft tissues, excluding lesions specific for gingiva and tongue	digestive	375	37224	3	0	0	0.622885	-0.0129343	0.987149	0.339559	0.969615	1	0.999995
chr7.117611595.T.G	rs150212784	G	Severity	CAV	G	CFTR	695.7	Prurigo and Lichen	dermatologic	170	24473	2	0	0	1.80528e-07	-11.9406	6.52022e-06	313.475	0.969615	1	0.999995
chrX.15600835.T.C	rs4646116	C	Risk factor	FCP + IP	C	ACE2	204.4	Multiple myeloma	neoplasms	169	38368	3	0	0	1.00406e-05	-12.194	5.0607e-06	320.138	0.969616	1	0.999995
chrX.12886851.C.T	rs5743781	T	Severity; Severity for males	CAV-FE	T	TLR7	595	Hydronephrosis	genitourinary	209	37198	3	0	0	9.55762e-06	-11.7197	8.13221e-06	307.736	0.969621	1	0.999995
chrX.15587729.C.T	rs4646140	T	Severity	CAV	T	ACE2	348.8	Encephalopathy, not elsewhere classified	neurological	124	35033	3	0	0	0.125837	-0.0134961	0.986595	0.354392	0.969622	1	0.999995
chr9.133449836.G.A	rs139951127	A	Severity	CAV-FE	A	ADAMTS13	562.2	Diverticulitis	digestive	286	21485	2	0	0	4.47427e-06	-10.744	2.15753e-05	282.152	0.969625	1	0.999995
chrX.15581240.G.A	rs147464721	A	Severity	CAV	A	ACE2	743.9	Osteopenia or other disorder of bone and cartilage	musculoskeletal	224	34783	3	0	0	1.64169e-05	-11.9722	6.31739e-06	314.426	0.969627	1	0.999995
chr20.1135233.C.T	rs141024057	T	Severity	CAV	T	PSMF1	301	Personality disorders	mental disorders	209	9376	1	NA	NA	0	-12.3099	4.50669e-06	323.306	0.969628	1	0.999995
chr12.47879112.A.G	rs2228570	AG genotype	Severity	CAV	A	VDR	427.2	Atrial fibrillation and flutter	circulatory system	1561	25821	3	0	0	1.18073	0.00163891	1.00164	0.0430472	0.96963	1	0.999995
chr6.160731787.C.T	rs4252128	T	Potential functional effect on protein	FCP + IP	T	PLG	870	Open wounds of head; neck; and trunk	injuries & poisonings	111	37553	3	0	0	2.4226e-08	-14.3066	6.11957e-07	375.794	0.969632	1	0.999995
chrX.15589409.C.T	rs148771870	T	interindividual clinical variability; may destabilize ACE2 protein structure	CAV-FE	T	ACE2	687.2	NA	NA	302	38198	3	0	0	4.40748e-06	-10.2422	3.56327e-05	269.035	0.969632	1	0.999995
chr7.117587778.G.T	rs113993959	T	Severity	CAV	T	CFTR	700	Corns and callosities	dermatologic	225	27364	2	0	0	1.20512e-05	-9.74264	5.87255e-05	255.918	0.969632	1	0.999995
chr22.24011037.T.C	rs11090305	C	Severity	CAV	C	-	110	Dermatophytosis / Dermatomycosis	infectious diseases	2792	29394	3	0.00361175	49.1429	3.93259	0.00124738	1.00125	0.0327669	0.969633	1	0.999995
chr7.117587778.G.T	rs113993959	T	Severity	CAV	T	CFTR	420	Carditis	circulatory system	227	28653	2	0	0	9.25394e-07	-10.6375	2.39997e-05	279.438	0.969634	1	0.999995
chr5.157106730.T.C	rs35960726	C	Severity	CAV	C	HAVCR2	317.11	Alcoholic liver damage	mental disorders	258	32049	3	0	0	7.17399e-06	-11.4445	1.0708e-05	300.644	0.969634	1	0.999995
chrX.15589409.C.T	rs148771870	T	interindividual clinical variability; may destabilize ACE2 protein structure	CAV-FE	T	ACE2	255.21	Glucocorticoid deficiency	endocrine/metabolic	218	35148	3	0	0	6.3532e-06	-10.0865	4.16392e-05	264.978	0.969636	1	0.999995
chr4.111691870.C.T	rs112641600	C	Severity	CAV	T	-	504	Other alveolar and parietoalveolar pneumonopathy	respiratory	425	36283	3	3.22006e-07	0	1.74351	-0.00535605	0.994658	0.140715	0.969637	1	0.999995
chr1.46309111.A.G	rs41292543	G	Severity	CAV-FE	G	UQCRH	427.8	Sinoatrial node dysfunction (Bradycardia)	circulatory system	279	29651	3	0	0	0.729408	-0.00645289	0.993568	0.169535	0.969638	1	0.999995
chr17.45714244.T.C	rs113661667	C	Risk factor	CAV-FE	C	LINC02210-CRHR1	763	Thoracic or lumbosacral neuritis or radiculitis, unspecified	symptoms	2246	31961	3	0	0	0.95953	-0.00174108	0.99826	0.0457436	0.969638	1	0.999995
chr15.33615902.C.T	rs12593288	C	Severity	CAV	T	RYR3	263	Other nutritional deficiency	endocrine/metabolic	210	24975	3	0	0	0.730998	0.00551578	1.00553	0.144945	0.969644	1	0.999995
chr4.106022043.T.C	rs11729561	T	Severity	CAV	C	-	687.2	NA	NA	296	37317	3	0.0352639	23.0219	2.59814	0.00672558	1.00675	0.176744	0.969646	1	0.999995
chr12.47903511.T.C	rs11574018	C	Severity	CAV	C	VDR	340.1	Migrain with aura	neurological	352	33591	3	0	0	4.12051e-05	-9.75554	5.79724e-05	256.415	0.969651	1	0.999995
chr1.214663607.G.A	rs143976001	A	Severity	CAV	A	CENPF	483	Acute bronchitis and bronchiolitis	respiratory	287	22170	2	0	0	5.20606e-06	-11.4029	1.11633e-05	299.72	0.969652	1	0.999995
chr12.47903511.T.C	rs11574018	C	Severity	CAV	C	VDR	344	Other paralytic syndromes	neurological	216	35084	3	0	0	1.75107e-05	-10.1686	3.83554e-05	267.283	0.969652	1	0.999995
chr7.117611595.T.G	rs150212784	G	Severity	CAV	G	CFTR	721.2	Spondylosis with myelopathy	musculoskeletal	161	25308	2	0	0	6.98214e-07	-11.7863	7.6078e-06	309.807	0.969653	1	0.999995
chr9.21206606.C.G	rs28368148	G	Severity	CAV-FE	G	IFNA10	585.2	Renal failure NOS	genitourinary	158	32047	3	0	0	3.61682e-06	-12.5686	3.47971e-06	330.37	0.969653	1	0.999995
chr21.41426103.C.A	rs17000900	A	Severity	CAV-FE	A	MX1	261	Vitamin deficiency	endocrine/metabolic	9368	25068	3	0.000951871	26.8742	2.73501	-0.000972191	0.999028	0.0255549	0.969653	1	0.999995
chrX.12886851.C.T	rs5743781	T	Severity; Severity for males	CAV-FE	T	TLR7	276.5	Hypovolemia	endocrine/metabolic	204	34269	3	0	0	6.1743e-06	-11.8505	7.13464e-06	311.504	0.969653	1	0.999995
chrX.15600835.T.C	rs4646116	C	Risk factor	FCP + IP	C	ACE2	053.1	Herpes zoster with nervous system complications	infectious diseases	185	27995	3	0	0	7.23252e-06	-11.3734	1.14978e-05	298.969	0.969654	1	0.999995
chr2.74462906.CA.C	rs765427546	C	Severity	CAV	C	MOGS	596	Other disorders of bladder	genitourinary	433	24928	2	0	0	3.74375e-05	-9.3587	8.62125e-05	246.01	0.969654	1	0.999995
chr11.71456403.G.T	rs12785878	G	Severity	CAV	G	NADSYN1	288.1	Decreased white blood cell count	hematopoietic	130	12173	1	NA	NA	0	-0.00532221	0.994692	0.139915	0.969657	1	0.999995
chr7.117587778.G.T	rs113993959	T	Severity	CAV	T	CFTR	262	Mineral deficiency NEC	endocrine/metabolic	383	19294	2	0	0	2.05891e-08	-11.0184	1.63973e-05	289.666	0.969657	1	0.999995
chr9.21131628.G.C	rs12236000	G	Severity	CAV	C	-	562.1	Diverticulosis	digestive	519	28194	3	0	0	0.890537	-0.00408217	0.995926	0.107323	0.969659	1	0.999995
chr8.40324459.C.A	rs11779911	C	Severity	CAV	A	SIRLNT	280	Iron deficiency anemias	hematopoietic	2670	27644	3	0.0201873	83.0708	11.8139	0.00128843	1.00129	0.0338743	0.969659	1	0.999995
chrX.12888602.G.A	rs147244662	A	Severity; Severity for males	CAV-FE	A	TLR7	189	Cancer of urinary organs (incl. kidney and bladder)	neoplasms	302	38974	3	0	0	1.82699e-05	-11.2795	1.26293e-05	296.559	0.96966	1	0.999995
chr7.117642566.G.A	rs77010898	A	Severity	CAV	A	CFTR	738	Other acquired musculoskeletal deformity	musculoskeletal	202	27518	2	0	0	5.21971e-05	-10.5724	2.5613e-05	277.988	0.969662	1	0.999995
chr7.107967457.C.T	rs2237698	T	Severity	CAV	T	LAMB1	427.2	Atrial fibrillation and flutter	circulatory system	1688	29557	3	0	0	1.76291	0.00219379	1.0022	0.0576846	0.969663	1	0.999995
chr21.41494374.C.T	rs114363287	T	Risk factor	CAV	T	TMPRSS2	599.8	Other symptoms involving urinary system	genitourinary	215	18216	2	0	0	3.16266e-06	-12.5636	3.49717e-06	330.357	0.969664	1	0.999995
chr1.206773552.T.C	rs1800896	C	Severity	FCP	C	IL10	418.1	Precordial pain	circulatory system	366	29371	3	0.0147825	35.9616	3.12313	0.00314392	1.00315	0.0826699	0.969664	1	0.999995
chrX.15589409.C.T	rs148771870	T	interindividual clinical variability; may destabilize ACE2 protein structure	CAV-FE	T	ACE2	737.3	Kyphoscoliosis and scoliosis	musculoskeletal	272	36057	3	0	0	7.69693e-06	-10.017	4.46353e-05	263.446	0.969669	1	0.999995
chr13.41746691.T.A	rs10507497	A	Severity	CAV-FE	A	VWA8	386.2	Peripheral or central vertigo	sense organs	421	32907	3	0	0	1.4009	0.00324171	1.00325	0.0852571	0.96967	1	0.999995
chrX.15581269.T.C	rs138390800	C	May destabilize ACE2 protein structure	FCP + IP	C	ACE2	110.13	Dermatophytosis of the body	infectious diseases	330	31400	3	0	0	1.52557e-05	-12.141	5.33622e-06	319.322	0.969671	1	0.999995
chr11.126292948.C.T	rs8177374	T	Protective	CAV	T	TIRAP	473.4	Voice disturbance	respiratory	736	26709	3	0	0	0.762977	-0.00364069	0.996366	0.0957599	0.969673	1	0.999995
chr7.117652877.C.G	rs80034486	G	Severity	CAV	G	CFTR	596.5	Functional disorders of bladder	genitourinary	344	28656	2	0	0	1.10611e-05	-10.1711	3.82591e-05	267.532	0.969673	1	0.999995
chrX.12888602.G.A	rs147244662	A	Severity; Severity for males	CAV-FE	A	TLR7	772	Symptoms of the muscles	symptoms	216	36508	3	0	0	1.89209e-05	-10.2996	3.36473e-05	270.912	0.969673	1	0.999995
chr17.9267091.C.T	rs34761447	C	Severity	CAV	T	STX8	260.2	severe protein-calorie malnutrition	endocrine/metabolic	141	24925	3	1.45973e-06	1.949	2.03975	0.0107084	1.01077	0.281671	0.969674	1	0.999995
chr15.90876959.G.A	rs201551785	A	Potential functional effect on protein	FCP + IP	A	FURIN	260.6	Anorexia	endocrine/metabolic	360	25262	3	0	0	1.63992e-05	-9.91115	4.96184e-05	260.703	0.969674	1	0.999995
chr5.142872984.C.T	rs10039856	C	Severity	CAV	T	ARHGAP26	418	Nonspecific chest pain	circulatory system	4961	29146	3	0.00484346	62.5104	5.33482	0.0010462	1.00105	0.0275193	0.969674	1	0.999995
chr9.21206606.C.G	rs28368148	G	Severity	CAV-FE	G	IFNA10	747.11	Cardiac shunt/ heart septal defect	congenital anomalies	146	38674	3	0	0	4.79056e-06	-13.0396	2.17258e-06	343	0.969675	1	0.999995
chr20.1135233.C.T	rs141024057	T	Severity	CAV	T	PSMF1	564.9	Personal history of diseases of digestive system	digestive	226	21489	2	0	0	4.88348e-05	-10.1515	3.90176e-05	267.062	0.969678	1	0.999995
chr7.117587738.G.A	rs76713772	A	Severity	CAV	A	CFTR	592.11	Acute cystitis	genitourinary	566	32001	3	0	0	1.12065e-05	-9.36936	8.52981e-05	246.488	0.969679	1	0.999995
chr9.21206606.C.G	rs28368148	G	Severity	CAV-FE	G	IFNA10	516.1	Hemoptysis	respiratory	153	38879	3	0	0	1.44451e-06	-12.8514	2.6224e-06	338.097	0.969679	1	0.999995
chr10.76490426.T.C	rs114026383	C	Risk factor for European population	CAV	C	LRMDA	242	Thyrotoxicosis with or without goiter	endocrine/metabolic	872	31223	3	0	0	0.337259	0.00669711	1.00672	0.176203	0.969681	1	0.999995
chrX.15589409.C.T	rs148771870	T	interindividual clinical variability; may destabilize ACE2 protein structure	CAV-FE	T	ACE2	507	Pleurisy; pleural effusion	respiratory	294	36845	3	0	0	1.4796e-05	-9.64439	6.4788e-05	253.754	0.969682	1	0.999995
chr9.133449836.G.A	rs139951127	A	Severity	CAV-FE	A	ADAMTS13	612	Breast conditions, congenital or relating to hormones	genitourinary	239	25493	2	0	0	5.85117e-07	-10.7773	2.08678e-05	283.575	0.969684	1	0.999995
chr13.19647239.G.A	rs191299359	A	Severity	CAV	A	MPHOSPH8	333.1	Essential tremor	neurological	217	35084	3	0	0	4.53658e-05	-9.32677	8.90094e-05	245.418	0.969685	1	0.999995
chr7.117611595.T.G	rs150212784	G	Severity	CAV	G	CFTR	724.8	Other symptoms referable to back	musculoskeletal	169	25308	2	0	0	3.21783e-07	-12.0071	6.10087e-06	315.956	0.969686	1	0.999995
chr4.67964168.T.A	rs720009	A	Possible functional consequences	FCP + IP	A	TMPRSS11A	209	Neuroendocrine tumors	neoplasms	192	38833	3	0.203427	50.0396	4.00317	0.00985779	1.00991	0.259412	0.969687	1	0.999995
chr1.161509955.A.G	rs1801274	G	Severity	CAV	A	FCGR2A	369	Infection of the eye	sense organs	406	13254	1	NA	NA	0	0.00273881	1.00274	0.0720829	0.969691	1	0.999995
chr5.96909661.C.T	rs150892504	T	Severity	CAV	T	ERAP2	735.1	Flat foot	musculoskeletal	208	23408	2	0	0	4.74344e-06	-11.1585	1.42541e-05	293.694	0.969693	1	0.999995
chr7.117611595.T.G	rs150212784	G	Severity	CAV	G	CFTR	573.2	Liver replaced by transplant	digestive	175	24752	2	0	0	6.40105e-07	-11.7965	7.53098e-06	310.499	0.969694	1	0.999995
chrX.15581240.G.A	rs147464721	A	Severity	CAV	A	ACE2	282.8	Other hemoglobinopathies	hematopoietic	135	29295	3	0	0	2.90148e-05	-11.2951	1.24331e-05	297.303	0.969694	1	0.999995
chr15.90876959.G.A	rs201551785	A	Potential functional effect on protein	FCP + IP	A	FURIN	792.1	Papanicolaou smear of cervix or vagina with atypical squamous cells	genitourinary	365	35008	3	0	0	7.03057e-06	-9.6219	6.62617e-05	253.262	0.969694	1	0.999995
chr21.41473456.A.G	rs17854725	G	Severity	CAV	G	TMPRSS2	402	NA	NA	524	24239	2	0	0	0.0590916	-0.00244693	0.997556	0.0644083	0.969695	1	0.999995
chr2.162044379.C.T	rs3788979	T	Risk factor	CAV	T	DPP4	280	Iron deficiency anemias	hematopoietic	2743	28638	3	2.72956e-06	0	1.77458	0.00173366	1.00174	0.0456374	0.969697	1	0.999995
chr8.38963809.A.G	rs10808999	G	Severity	CAV	A	PLEKHA2	563	NA	NA	1446	7343	1	NA	NA	0	-0.00436217	0.995647	0.114831	0.969698	1	0.999995
chr7.117587738.G.A	rs76713772	A	Severity	CAV	A	CFTR	079	Viral infection	infectious diseases	391	16801	2	0	0	6.5189e-08	-9.28307	9.2985e-05	244.381	0.969699	1	0.999995
chr9.133449836.G.A	rs139951127	A	Severity	CAV-FE	A	ADAMTS13	420	Carditis	circulatory system	227	28654	2	0	0	8.72556e-08	-10.9187	1.81157e-05	287.442	0.969699	1	0.999995
chrX.15596127.G.T	rs146598386	T	Severity	CAV	T	ACE2	426.24	Atrioventricular block, complete	circulatory system	164	29622	3	0	0	0.000980361	-0.0394029	0.961363	1.03734	0.9697	1	0.999995
chr5.96909661.C.T	rs150892504	T	Severity	CAV	T	ERAP2	723	Other disorders of cervical region	musculoskeletal	183	33341	3	0	0	1.54512e-05	-12.6507	3.2054e-06	333.054	0.969701	1	0.999995
chr4.186083346.C.T	rs121434431	T	Severity	CAV-FE	T	TLR3	724.2	Disorders of coccyx	musculoskeletal	366	33359	3	0	0	2.26332e-06	-10.4298	2.95395e-05	274.587	0.969701	1	0.999995
chr5.131995059.C.T	rs56162149	T	Severity	CAV-FE	T	ACSL6	594	Urinary calculus	genitourinary	1074	27674	2	0.00217302	26.1437	1.35398	0.00202449	1.00203	0.0533027	0.969703	1	0.999995
chr7.117652877.C.G	rs80034486	G	Severity	CAV	G	CFTR	153.3	Malignant neoplasm of rectum, rectosigmoid junction, and anus	neoplasms	508	26362	2	0	0	6.3982e-06	-9.87403	5.14949e-05	259.996	0.969706	1	0.999995
chrX.15581240.G.A	rs147464721	A	Severity	CAV	A	ACE2	362.29	Macular degeneration (senile) of retina NOS	sense organs	230	33679	3	0	0	1.60843e-05	-11.9068	6.74463e-06	313.526	0.969706	1	0.999995
chr2.74462906.CA.C	rs765427546	C	Severity	CAV	C	MOGS	415.1	Acute pulmonary heart disease	circulatory system	494	24839	2	0	0	3.80119e-05	-9.18353	0.000102717	241.845	0.969709	1	0.999995
chr5.157106730.T.C	rs35960726	C	Severity	CAV	C	HAVCR2	292.2	Mild cognitive impairment	mental disorders	214	35125	3	0	0	5.88952e-06	-11.7343	8.01413e-06	309.028	0.96971	1	0.999995
chr7.117559590.ATCT.A	rs113993960	A	Severity	CAV	A	CFTR	433.5	Cerebral aneurysm	circulatory system	158	35800	3	0	0	5.3848e-06	-12.2462	4.80311e-06	322.528	0.969712	1	0.999995
chrX.12888602.G.A	rs147244662	A	Severity; Severity for males	CAV-FE	A	TLR7	614	Inflammatory diseases of female pelvic organs	genitourinary	944	36558	3	0	0	9.88809e-07	-12.3578	4.29633e-06	325.5	0.969715	1	0.999995
chr14.55263686.C.T	rs10140801	T	Severity	CAV-FE	T	FBXO34-AS1	443.1	Raynaud's syndrome	circulatory system	137	25213	2	0	0	0.262046	-0.00480067	0.995211	0.12646	0.969718	1	0.999995
chrX.15581269.T.C	rs138390800	C	May destabilize ACE2 protein structure	FCP + IP	C	ACE2	284.1	Pancytopenia	hematopoietic	282	29313	3	0	0	0.000104155	-10.6508	2.36809e-05	280.579	0.969719	1	0.999995
chr4.143996657.T.C	rs6840234	C	Protective	FCP + IP	T	GYPB	257	Testicular dysfunction	endocrine/metabolic	455	27146	3	3.29608e-07	0	1.63197	0.00268499	1.00269	0.0707319	0.96972	1	0.999995
chr5.32750877.T.C	rs1173773	C	Protective	CAV	C	NPR3	289.3	Personal history of diseases of blood and blood-forming organs	hematopoietic	328	26239	2	0.00778071	23.9883	1.31559	-0.00310312	0.996902	0.0817643	0.969726	1	0.999995
chr21.41494374.C.T	rs114363287	T	Risk factor	CAV	T	TMPRSS2	415.2	Chronic pulmonary heart disease	circulatory system	164	24821	2	0	0	3.45967e-08	-12.8219	2.70099e-06	337.856	0.969727	1	0.999995
chr1.27373964.C.T	rs141300199	T	Severity	CAV	T	FCN3	276.5	Hypovolemia	endocrine/metabolic	204	34258	3	0	0	8.97168e-06	-11.3603	1.16483e-05	299.388	0.969731	1	0.999995
chr7.117642566.G.A	rs77010898	A	Severity	CAV	A	CFTR	1005	NA	NA	384	28248	2	0	0	5.97597e-05	-10.5879	2.52185e-05	279.038	0.969732	1	0.999995
chr17.8109899.C.T	rs151256885	T	Severity	CAV	T	ALOXE3	593.1	Gross hematuria	genitourinary	420	31725	3	0	0	0.606046	-0.00861455	0.991422	0.227039	0.969733	1	0.999995
chr22.41925447.G.A	rs61756766	A	Severity	CAV	A	TNFRSF13C	195.1	Malignant neoplasm, other	neoplasms	155	35246	3	0	0	4.97296e-06	-13.6274	1.20692e-06	359.166	0.969734	1	0.999995
chr10.98166813.G.T	rs10786398	T	Severity	CAV	T	R3HCC1L	362.9	Retinal edema	sense organs	342	33370	3	5.95971e-06	0	1.79061	-0.00391537	0.996092	0.103195	0.969734	1	0.999995
chrX.15561454.T.C	rs142017934	C	Severity	CAV	C	ACE2	338.1	Acute pain	neurological	947	28804	3	0	0	0.662301	-0.0138264	0.986269	0.364426	0.969735	1	0.999995
chr7.117587778.G.T	rs113993959	T	Severity	CAV	T	CFTR	569.2	Gastrointestinal complications	digestive	235	27195	2	0	0	7.36505e-06	-9.77163	5.70476e-05	257.56	0.969736	1	0.999995
chr12.47903511.T.C	rs11574018	C	Severity	CAV	C	VDR	427.3	Other specified cardiac dysrhythmias	circulatory system	537	29651	3	0	0	0.000312575	-8.07916	0.000309931	212.952	0.969736	1	0.999995
chr9.133449836.G.A	rs139951127	A	Severity	CAV-FE	A	ADAMTS13	372	Disorders of conjunctiva	sense organs	200	25587	2	0	0	3.40701e-06	-10.4418	2.91873e-05	275.315	0.969746	1	0.999995
chr7.117587738.G.A	rs76713772	A	Severity	CAV	A	CFTR	300.4	Dysthymic disorder	mental disorders	443	18500	2	0	0	1.87455e-07	-9.31901	8.97024e-05	245.726	0.969748	1	0.999995
chrX.15600857.A.G	rs73635825	G	Risk factor*Conflicting; Protective*Conflicting	FCP + IP	G	ACE2	458.9	Hypotension NOS	circulatory system	219	23724	2	0	0	2.58591e-05	-9.91237	4.95579e-05	261.372	0.969748	1	0.999995
chr4.186083346.C.T	rs121434431	T	Severity	CAV-FE	T	TLR3	292.4	Altered mental status	mental disorders	305	35142	3	0	0	2.6166e-06	-9.93088	4.86488e-05	261.865	0.969748	1	0.999995
chr15.33615902.C.T	rs12593288	C	Severity	CAV	T	RYR3	733	Other disorders of bone and cartilage	musculoskeletal	2151	31817	3	0	0	0.363677	0.00179546	1.0018	0.0473449	0.969749	1	0.999995
chr1.12192898.T.G	rs1061622	T	Severity	CAV-FE	G	TNFRSF1B	316	Substance addiction and disorders	mental disorders	1480	32023	3	0	0	1.4611	0.00187945	1.00188	0.0495617	0.96975	1	0.999995
chr6.160716758.G.A	rs4252187	A	Potential functional effect on protein	FCP + IP	A	PLG	327.7	Sleep related movement disorders	neurological	301	30604	3	0	0	6.84556e-06	-11.8001	7.50392e-06	311.175	0.969751	1	0.999995
chr6.160716758.G.A	rs4252187	A	Potential functional effect on protein	FCP + IP	A	PLG	433.8	Late effects of cerebrovascular disease	circulatory system	199	35914	3	0	0	6.66997e-06	-10.8472	1.94597e-05	286.056	0.969752	1	0.999995
chr7.117587738.G.A	rs76713772	A	Severity	CAV	A	CFTR	809	Fracture of unspecified bones	injuries & poisonings	468	35259	3	0	0	3.97423e-06	-8.4462	0.000214714	222.766	0.969755	1	0.999995
chrX.12886851.C.T	rs5743781	T	Severity; Severity for males	CAV-FE	T	TLR7	204.4	Multiple myeloma	neoplasms	169	38362	3	0	0	9.6071e-06	-11.1248	1.47427e-05	293.418	0.969756	1	0.999995
chr1.214663607.G.A	rs143976001	A	Severity	CAV	A	CENPF	364.4	Corneal degenerations	sense organs	172	21802	2	0	0	3.74875e-06	-11.2291	1.32822e-05	296.236	0.969763	1	0.999995
chr17.27263807.T.C	rs60811869	C	Severity	CAV	C	-	090.2	Gonococcal infections	infectious diseases	226	37701	3	3.74935e-07	0	1.95769	0.012033	1.01211	0.317453	0.969764	1	0.999995
chr14.72467521.C.T	rs12587980	T	Severity	CAV	T	RGS6	175	Acquired absence of breast	neoplasms	174	33099	3	0	0	1.1014	-0.00437072	0.995639	0.115308	0.969764	1	0.999995
chrX.12888602.G.A	rs147244662	A	Severity; Severity for males	CAV-FE	A	TLR7	352	Disorders of other cranial nerves	neurological	302	35415	3	0	0	1.97962e-05	-10.6486	2.37348e-05	280.938	0.969765	1	0.999995
chr2.74462906.CA.C	rs765427546	C	Severity	CAV	C	MOGS	695.7	Prurigo and Lichen	dermatologic	263	21352	2	0	0	8.57642e-06	-9.31068	9.04529e-05	245.666	0.969768	1	0.999995
chr8.37849759.C.T	rs138763430	T	Severity	CAV	T	BRF2	415.2	Chronic pulmonary heart disease	circulatory system	201	37925	3	0	0	9.75544e-06	-11.8397	7.21216e-06	312.424	0.96977	1	0.999995
chrX.15589409.C.T	rs148771870	T	interindividual clinical variability; may destabilize ACE2 protein structure	CAV-FE	T	ACE2	202.2	Non-Hodgkins lymphoma	neoplasms	237	38374	3	0	0	1.35865e-06	-9.7131	6.04858e-05	256.317	0.969771	1	0.999995
chr2.74462906.CA.C	rs765427546	C	Severity	CAV	C	MOGS	415.11	Pulmonary embolism and infarction, acute	circulatory system	492	24839	2	0	0	3.95016e-05	-9.16047	0.000105114	241.762	0.969775	1	0.999995
chr9.133449836.G.A	rs139951127	A	Severity	CAV-FE	A	ADAMTS13	519	Other diseases of respiratory system, not elsewhere classified	respiratory	246	28950	2	0	0	7.74976e-07	-10.4559	2.87783e-05	275.964	0.969777	1	0.999995
chr19.35687796.G.A	rs77127536	A	Severity	CAV	A	TYMSP2	735.1	Flat foot	musculoskeletal	207	23257	2	0	0	0.0689741	-0.00521829	0.994795	0.137733	0.969778	1	0.999995
chrX.15581269.T.C	rs138390800	C	May destabilize ACE2 protein structure	FCP + IP	C	ACE2	798.1	Chronic fatigue syndrome	symptoms	202	19682	2	0	0	3.1087e-06	-12.3701	4.24338e-06	326.505	0.969778	1	0.999995
chr4.186083346.C.T	rs121434431	T	Severity	CAV-FE	T	TLR3	426.2	Atrioventricular [AV] block	circulatory system	278	29648	3	0	0	1.24089e-05	-10.371	3.13264e-05	273.813	0.969786	1	0.999995
chr13.19647239.G.A	rs191299359	A	Severity	CAV	A	MPHOSPH8	302	Sexual and gender identity disorders	mental disorders	217	18500	2	0	0	7.37342e-07	-10.222	3.63605e-05	269.903	0.969789	1	0.999995
chrX.15592465.T.A	rs73195521	A	Severity	CAV	A	ACE2	090.2	Gonococcal infections	infectious diseases	227	37811	3	0	0	1.03058e-05	-10.784	2.07276e-05	284.754	0.96979	1	0.999995
chr4.186083346.C.T	rs121434431	T	Severity	CAV-FE	T	TLR3	747.1	Cardiac congenital anomalies	congenital anomalies	323	38738	3	0	0	1.50328e-05	-9.81819	5.44521e-05	259.28	0.969794	1	0.999995
chr19.39248147.C.T	rs12979860	C	Severity (C allele)*Conflicting; Risk factor (T allele)*Conflicting	CAV	T	IFNL4	599.2	Retention of urine	genitourinary	422	22093	2	0	0	0.661853	-0.00275965	0.997244	0.0728788	0.969794	1	0.999995
chr15.100233816.G.A	rs143434383	A	Risk factor	CAV	A	ADAMTS17	535	Gastritis and duodenitis	digestive	1117	35982	3	0	0	0.896123	-0.0132011	0.986886	0.348637	0.969795	1	0.999995
chr7.117587738.G.A	rs76713772	A	Severity	CAV	A	CFTR	356	Hereditary and idiopathic peripheral neuropathy	neurological	457	36525	3	0	0	3.88053e-06	-8.47025	0.000209613	223.706	0.969797	1	0.999995
chr5.86011821.T.G	rs4424029	G	Severity	CAV	G	-	261.2	Vitamin B-complex deficiencies	endocrine/metabolic	1708	25042	3	0	0	0.86041	0.00144852	1.00145	0.0382568	0.969797	1	0.999995
chrX.15581269.T.C	rs138390800	C	May destabilize ACE2 protein structure	FCP + IP	C	ACE2	302	Sexual and gender identity disorders	mental disorders	279	24366	3	0	0	1.98275e-05	-11.2373	1.31733e-05	296.79	0.969797	1	0.999995
chr6.31153649.G.A	rs143334143	A	Severity; Risk factor	CAV-FE	A	CCHCR1	218	Benign neoplasm of uterus	neoplasms	841	36566	3	0	0	0.211313	-0.00362053	0.996386	0.095627	0.969799	1	0.999995
chr6.31153649.G.A	rs143334143	A	Severity; Risk factor	CAV-FE	A	CCHCR1	218.1	Uterine leiomyoma	neoplasms	841	36566	3	0	0	0.211313	-0.00362053	0.996386	0.095627	0.969799	1	0.999995
chr5.21768177.G.A	-	HLA-A*02:02	Protective	IP	A	HLA-A	289	Other diseases of blood and blood-forming organs	hematopoietic	797	33268	3	0.0115991	44.9248	3.6314	-0.00233171	0.997671	0.0615916	0.969801	1	0.999995
chr12.8608014.A.G	rs11613792	A	Severity	CAV	G	AICDA	411.3	Angina pectoris	circulatory system	1038	30715	3	0.0139211	54.9002	4.43461	-0.00223906	0.997763	0.0591561	0.969807	1	0.999995
chr17.15965007.C.T	rs8081547	T	Risk factor	FCP + IP	T	ADORA2B	452.2	Deep vein thrombosis [DVT]	circulatory system	747	30407	3	0	0	0.727384	0.00276251	1.00277	0.0729938	0.969811	1	0.999995
chrX.12886851.C.T	rs5743781	T	Severity; Severity for males	CAV-FE	T	TLR7	359.2	Myopathy	neurological	157	36510	3	0	0	4.08281e-06	-11.4494	1.06559e-05	302.531	0.969811	1	0.999995
chr12.47903511.T.C	rs11574018	C	Severity	CAV	C	VDR	306.9	Tension headache	mental disorders	217	24369	3	0	0	9.44633e-06	-9.99882	4.54536e-05	264.221	0.969813	1	0.999995
chr9.133449836.G.A	rs139951127	A	Severity	CAV-FE	A	ADAMTS13	575	Other biliary tract disease	digestive	282	28174	2	0	0	1.52085e-06	-10.8463	1.94773e-05	286.638	0.969816	1	0.999995
chr4.186083346.C.T	rs121434431	T	Severity	CAV-FE	T	TLR3	800	Fracture of lower limb	injuries & poisonings	392	35254	3	0	0	1.89723e-06	-10.1716	3.82415e-05	268.816	0.969816	1	0.999995
chr16.16924042.C.A	rs1453512	A	Severity	CAV	C	-	204	Leukemia	neoplasms	291	37847	3	0	0	0.168424	-0.00363138	0.996375	0.0959809	0.96982	1	0.999995
chrX.12888602.G.A	rs147244662	A	Severity; Severity for males	CAV-FE	A	TLR7	614.5	Inflammatory disease of cervix, vagina, and vulva	genitourinary	873	36558	3	0	0	9.60368e-07	-12.3212	4.45613e-06	325.666	0.96982	1	0.999995
chr7.117587738.G.A	rs76713772	A	Severity	CAV	A	CFTR	350.1	Abnormal involuntary movements	neurological	479	19840	2	0	0	1.39559e-06	-9.22851	9.81994e-05	243.937	0.969822	1	0.999995
chrX.15581269.T.C	rs138390800	C	May destabilize ACE2 protein structure	FCP + IP	C	ACE2	090.2	Gonococcal infections	infectious diseases	227	37815	3	0	0	3.58696e-06	-11.8652	7.03118e-06	313.636	0.969822	1	0.999995
chr1.214663607.G.A	rs143976001	A	Severity	CAV	A	CENPF	722.6	Degeneration of intervertebral disc	musculoskeletal	283	21744	2	0	0	3.35927e-06	-11.7609	7.80357e-06	310.885	0.969823	1	0.999995
chr9.3320390.C.A	rs72699049	A	Severity	CAV	A	RFX3	519	Other diseases of respiratory system, not elsewhere classified	respiratory	306	38141	3	0.333751	53.0693	4.2616	-0.00854631	0.99149	0.225911	0.969823	1	0.999995
chr7.117642566.G.A	rs77010898	A	Severity	CAV	A	CFTR	255	Disorders of adrenal glands	endocrine/metabolic	364	26597	2	0	0	7.73774e-05	-10.6638	2.33766e-05	281.888	0.969823	1	0.999995
chr13.19647239.G.A	rs191299359	A	Severity	CAV	A	MPHOSPH8	364.4	Corneal degenerations	sense organs	261	34093	3	0	0	1.58999e-05	-9.58964	6.84337e-05	253.507	0.969825	1	0.999995
chr9.21131628.G.C	rs12236000	G	Severity	CAV	C	-	727	Other disorders of synovium, tendon, and bursa	musculoskeletal	1379	29208	3	0	0	0.52401	-0.00249842	0.997505	0.0660507	0.969827	1	0.999995
chr9.133449836.G.A	rs139951127	A	Severity	CAV-FE	A	ADAMTS13	293.1	Swelling, mass, or lump in head and neck [Space-occupying lesion, intracranial NOS]	mental disorders	299	28751	2	0	0	8.67648e-07	-10.766	2.11045e-05	284.63	0.969828	1	0.999995
chrX.15581240.G.A	rs147464721	A	Severity	CAV	A	ACE2	112.3	Candidiasis of skin and nails	infectious diseases	208	31385	3	0	0	3.81482e-05	-12.2001	5.02984e-06	322.574	0.96983	1	0.999995
chr1.35908500.C.T	rs2765013	C	Severity	CAV	T	AGO1	348	Other conditions of brain	neurological	214	34317	3	0.0169507	41.418	3.41402	-0.00415879	0.99585	0.109965	0.969832	1	0.999995
chr7.117652877.C.G	rs80034486	G	Severity	CAV	G	CFTR	442.11	Abdominal aortic aneurysm	circulatory system	365	25372	2	0	0	1.74529e-06	-10.903	1.84022e-05	288.315	0.969834	1	0.999995
chr7.117587738.G.A	rs76713772	A	Severity	CAV	A	CFTR	452	Other venous embolism and thrombosis	circulatory system	609	24250	2	0	0	6.21798e-07	-9.28705	9.26156e-05	245.584	0.969834	1	0.999995
chr19.31533051.C.A	rs8105499	C	Severity	CAV	A	LINC02841	110.2	Dermatomycoses	infectious diseases	284	30713	3	0	0	0.274546	0.00384518	1.00385	0.101684	0.969835	1	0.999995
chr6.31153649.G.A	rs143334143	A	Severity; Risk factor	CAV-FE	A	CCHCR1	280.2	Iron deficiency anemia secondary to blood loss (chronic)	hematopoietic	1122	29314	3	5.34404e-06	14.666	2.34373	0.00294358	1.00295	0.0778471	0.969837	1	0.999995
chr2.74462906.CA.C	rs765427546	C	Severity	CAV	C	MOGS	227	Benign neoplasm of other endocrine glands and related structures	neoplasms	286	25387	2	0	0	2.90377e-05	-9.39717	8.29587e-05	248.54	0.96984	1	0.999995
chr7.117652877.C.G	rs80034486	G	Severity	CAV	G	CFTR	420	Carditis	circulatory system	227	28657	2	0	0	9.09167e-06	-9.98704	4.5992e-05	264.143	0.96984	1	0.999995
chr6.160716758.G.A	rs4252187	A	Potential functional effect on protein	FCP + IP	A	PLG	350.3	Lack of coordination	neurological	182	33473	3	0	0	4.13425e-06	-11.2542	1.29527e-05	297.669	0.969841	1	0.999995
chr9.133449836.G.A	rs139951127	A	Severity	CAV-FE	A	ADAMTS13	070.2	Viral hepatitis B	infectious diseases	241	21822	2	0	0	1.49468e-06	-10.9378	1.77733e-05	289.314	0.969842	1	0.999995
chr8.37849759.C.T	rs138763430	T	Severity	CAV	T	BRF2	727.6	Rupture of tendon, nontraumatic	musculoskeletal	148	29406	3	0	0	8.03008e-07	-11.9834	6.24678e-06	316.981	0.969843	1	0.999995
chr11.88824823.A.G	rs10831496	G	Severity	CAV-FE	A	GRM5	994	Sepsis and SIRS	injuries & poisonings	221	25178	2	0	0	0.128243	0.00412957	1.00414	0.109236	0.969844	1	0.999995
chrX.15592465.T.A	rs73195521	A	Severity	CAV	A	ACE2	1013	NA	NA	272	38635	3	0	0	5.99948e-05	-9.77377	5.69256e-05	258.539	0.969844	1	0.999995
chr17.45995618.A.G	rs112572874	G	Risk factor	CAV-FE	G	MAPT	479	Other upper respiratory disease	respiratory	1430	26690	3	1.2294e-06	32.2711	2.95295	-0.00216081	0.997842	0.0571595	0.969845	1	0.999995
chrX.15589409.C.T	rs148771870	T	interindividual clinical variability; may destabilize ACE2 protein structure	CAV-FE	T	ACE2	528	Diseases of the oral soft tissues, excluding lesions specific for gingiva and tongue	digestive	376	37319	3	0	0	7.2651e-06	-10.1916	3.74849e-05	269.599	0.969845	1	0.999995
chrX.15581269.T.C	rs138390800	C	May destabilize ACE2 protein structure	FCP + IP	C	ACE2	574.2	Calculus of bile duct	digestive	181	37316	3	0	0	4.9906e-05	-11.2641	1.2825e-05	297.987	0.969847	1	0.999995
chr6.160716758.G.A	rs4252187	A	Potential functional effect on protein	FCP + IP	A	PLG	344	Other paralytic syndromes	neurological	216	35058	3	0	0	5.00537e-06	-11.0206	1.63617e-05	291.556	0.969848	1	0.999995
chrX.15561454.T.C	rs142017934	C	Severity	CAV	C	ACE2	381.11	Suppurative and unspecified otitis media	sense organs	187	36148	3	0	0	8.2095e-06	-12.598	3.37871e-06	333.292	0.969848	1	0.999995
chrX.15586459.TAAATC.T	rs755766792	T	Severity	CAV	T	ACE2	681.7	Cellulitis and abscess of trunk	dermatologic	215	33828	3	0	0	1.25736e-05	-11.1884	1.38333e-05	296.011	0.969849	1	0.999995
chr7.117642566.G.A	rs77010898	A	Severity	CAV	A	CFTR	519	Other diseases of respiratory system, not elsewhere classified	respiratory	246	28942	2	0	0	4.81546e-05	-10.3806	3.10287e-05	274.639	0.969849	1	0.999995
chrX.12888602.G.A	rs147244662	A	Severity; Severity for males	CAV-FE	A	TLR7	580	Nephritis; nephrosis; renal sclerosis	genitourinary	712	32105	3	0	0	0.0021141	0.0396915	1.04049	1.05032	0.969855	1	0.999995
chr7.117652877.C.G	rs80034486	G	Severity	CAV	G	CFTR	317	Alcohol-related disorders	mental disorders	625	24906	2	0	0	6.45611e-06	-10.0182	4.45817e-05	265.128	0.969858	1	0.999995
chrX.15602217.T.C	rs190509934	C	Protective	CAV	C	ACE2	742	Derangement of joint, non-traumatic	musculoskeletal	163	35759	3	0	0	2.87536e-06	-13.1606	1.92501e-06	348.298	0.969859	1	0.999995
chr9.133449836.G.A	rs139951127	A	Severity	CAV-FE	A	ADAMTS13	313.1	Attention deficit hyperactivity disorder	mental disorders	196	28986	2	0	0	2.05704e-07	-9.95412	4.75312e-05	263.442	0.969859	1	0.999995
chr2.74462906.CA.C	rs765427546	C	Severity	CAV	C	MOGS	596.5	Functional disorders of bladder	genitourinary	358	24928	2	0	0	3.21506e-05	-9.32202	8.94328e-05	246.724	0.969861	1	0.999995
chrX.15600835.T.C	rs4646116	C	Risk factor	FCP + IP	C	ACE2	747.11	Cardiac shunt/ heart septal defect	congenital anomalies	146	38733	3	0	0	3.57415e-06	-12.2864	4.61414e-06	325.182	0.969861	1	0.999995
chrX.12888602.G.A	rs147244662	A	Severity; Severity for males	CAV-FE	A	TLR7	284	Aplastic anemia	hematopoietic	315	29307	3	0	0	2.11114e-05	-10.2656	3.48117e-05	271.739	0.969865	1	0.999995
chr8.37849759.C.T	rs138763430	T	Severity	CAV	T	BRF2	281.11	Pernicious anemia	hematopoietic	139	29297	3	0	0	2.96152e-06	-11.8649	7.03331e-06	314.082	0.969866	1	0.999995
chr4.186083346.C.T	rs121434431	T	Severity	CAV-FE	T	TLR3	612	Breast conditions, congenital or relating to hormones	genitourinary	340	33456	3	0	0	1.25275e-06	-9.7987	5.55237e-05	259.394	0.969867	1	0.999995
chr2.113129630.T.C	rs419598	C	Risk factor	CAV	C	IL1RN	251.1	Hypoglycemia	endocrine/metabolic	336	24638	3	0	0	0.310827	0.00394343	1.00395	0.104397	0.969868	1	0.999995
chrX.15596127.G.T	rs146598386	T	Severity	CAV	T	ACE2	427.5	Arrhythmia (cardiac) NOS	circulatory system	146	29622	3	0	0	4.59558e-06	-12.754	2.8907e-06	337.668	0.96987	1	0.999995
chr1.27373964.C.T	rs141300199	T	Severity	CAV	T	FCN3	198.4	Secondary malignant neoplasm of liver	neoplasms	155	35223	3	0	0	1.27431e-06	-11.417	1.10071e-05	302.337	0.969877	1	0.999995
chr2.45584979.T.C	-	HLA-A*02:02	Protective	IP	C	HLA-A	318	Tobacco use disorder	mental disorders	2442	24753	2	0	0	0.601676	-0.00125299	0.998748	0.033181	0.969877	1	0.999995
chrX.15581269.T.C	rs138390800	C	May destabilize ACE2 protein structure	FCP + IP	C	ACE2	513	Respiratory abnormalities	respiratory	200	38771	3	0	0	2.25723e-05	-11.5076	1.00532e-05	304.748	0.969878	1	0.999995
chr4.186083346.C.T	rs121434431	T	Severity	CAV-FE	T	TLR3	569.2	Gastrointestinal complications	digestive	349	35842	3	0	0	1.93869e-06	-9.85868	5.22913e-05	261.121	0.969883	1	0.999995
chrX.12886851.C.T	rs5743781	T	Severity; Severity for males	CAV-FE	T	TLR7	738.4	Acquired spondylolisthesis	musculoskeletal	192	36048	3	0	0	3.34377e-05	-10.7033	2.24704e-05	283.527	0.969887	1	0.999995
chr2.74462906.CA.C	rs765427546	C	Severity	CAV	C	MOGS	395.1	Nonrheumatic mitral valve disorders	circulatory system	421	23138	2	0	0	7.48021e-05	-9.12244	0.000109188	241.654	0.969887	1	0.999995
chrX.15596127.G.T	rs146598386	T	Severity	CAV	T	ACE2	727.6	Rupture of tendon, nontraumatic	musculoskeletal	148	29398	3	0	0	5.45545e-06	-12.8326	2.67212e-06	339.955	0.969889	1	0.999995
chr21.41473456.A.G	rs17854725	G	Severity	CAV	G	TMPRSS2	594	Urinary calculus	genitourinary	917	24079	2	0.0020989	23.7519	1.31151	-0.00185379	0.998148	0.0491094	0.969889	1	0.999995
chr12.47903511.T.C	rs11574018	C	Severity	CAV	C	VDR	686	Other local infections of skin and subcutaneous tissue	dermatologic	302	33834	3	0	0	1.21134e-05	-10.6967	2.26189e-05	283.378	0.969889	1	0.999995
chrX.15581240.G.A	rs147464721	A	Severity	CAV	A	ACE2	580.32	Nephritis and nephropathy with pathological lesion	genitourinary	154	32093	3	0	0	7.65689e-05	-10.8035	2.03287e-05	286.207	0.969889	1	0.999995
chr1.27373964.C.T	rs141300199	T	Severity	CAV	T	FCN3	292.4	Altered mental status	mental disorders	305	35119	3	0	0	1.93573e-05	-11.54	9.73322e-06	305.729	0.96989	1	0.999995
chr8.37849759.C.T	rs138763430	T	Severity	CAV	T	BRF2	301.2	Antisocial/borderline personality disorder	mental disorders	167	24354	3	0	0	2.08777e-06	-12.2752	4.6659e-06	325.222	0.969892	1	0.999995
chrX.15581240.G.A	rs147464721	A	Severity	CAV	A	ACE2	053.1	Herpes zoster with nervous system complications	infectious diseases	185	27987	3	0	0	2.06709e-05	-12.1035	5.54022e-06	320.679	0.969892	1	0.999995
chrX.15566297.A.G	rs4646179	G	Severity	CAV	G	ACE2	571.8	Liver abscess and sequelae of chronic liver disease	digestive	301	32849	3	0.118957	0	1.48513	-0.0132007	0.986886	0.349757	0.969893	1	0.999995
chrX.15600857.A.G	rs73635825	G	Risk factor*Conflicting; Protective*Conflicting	FCP + IP	G	ACE2	165.1	Cancer of bronchus; lung	neoplasms	201	25712	2	0	0	1.576e-06	-11.4327	1.08352e-05	302.92	0.969894	1	0.999995
chr7.117587738.G.A	rs76713772	A	Severity	CAV	A	CFTR	286.2	Encounter for long-term (current) use of anticoagulants	hematopoietic	547	36060	3	0	0	3.28101e-06	-8.42049	0.000220307	223.124	0.969896	1	0.999995
chr1.27373964.C.T	rs141300199	T	Severity	CAV	T	FCN3	707.1	Decubitus ulcer	dermatologic	232	37775	3	0	0	9.03008e-06	-11.5127	1.00021e-05	305.064	0.969896	1	0.999995
chr9.133449836.G.A	rs139951127	A	Severity	CAV-FE	A	ADAMTS13	681.1	Cellulitis and abscess of fingers/toes	dermatologic	201	25853	2	0	0	2.9207e-06	-10.9399	1.77355e-05	289.889	0.969896	1	0.999995
chr9.133449836.G.A	rs139951127	A	Severity	CAV-FE	A	ADAMTS13	335	Multiple sclerosis	neurological	268	26674	2	0	0	5.26609e-06	-10.6135	2.45818e-05	281.261	0.969899	1	0.999995
chr20.50172836.A.G	rs6122883	G	Severity	CAV-FE	G	LINC01273	327.7	Sleep related movement disorders	neurological	294	30164	3	3.2946e-06	0	1.40937	-0.00355899	0.996447	0.0943191	0.9699	1	0.999995
chr1.27373964.C.T	rs141300199	T	Severity	CAV	T	FCN3	255.21	Glucocorticoid deficiency	endocrine/metabolic	218	35125	3	0	0	1.47855e-06	-11.9618	6.38363e-06	317.01	0.9699	1	0.999995
chrX.12886851.C.T	rs5743781	T	Severity; Severity for males	CAV-FE	T	TLR7	359	Muscular dystrophies and other myopathies	neurological	167	36510	3	0	0	4.65023e-06	-11.5049	1.0081e-05	304.929	0.969903	1	0.999995
chr13.73984368.C.T	rs12871414	C	Severity	CAV	T	KLF12	649	Other conditions or status of the mother complicating pregnancy, childbirth, or the puerperium	pregnancy complications	281	37821	3	0	0	1.50639	0.00423327	1.00424	0.112203	0.969904	1	0.999995
chrX.15589409.C.T	rs148771870	T	interindividual clinical variability; may destabilize ACE2 protein structure	CAV-FE	T	ACE2	772	Symptoms of the muscles	symptoms	216	36515	3	0	0	7.35972e-06	-9.64955	6.44549e-05	255.781	0.969906	1	0.999995
chr7.128954129.T.C	rs10488631	TCTA haplotype	Severity in European-Americans	CAV	C	IRF5	275	Disorders of mineral metabolism	endocrine/metabolic	382	8964	1	NA	NA	0	0.0100004	1.01005	0.265082	0.969907	1	0.999995
chrX.15581269.T.C	rs138390800	C	May destabilize ACE2 protein structure	FCP + IP	C	ACE2	372	Disorders of conjunctiva	sense organs	267	33665	3	0	0	0.00013409	-10.2463	3.54901e-05	271.603	0.969907	1	0.999995
chrX.12888602.G.A	rs147244662	A	Severity; Severity for males	CAV-FE	A	TLR7	317.11	Alcoholic liver damage	mental disorders	258	32060	3	0	0	1.13479e-05	-9.57011	6.97839e-05	253.687	0.969908	1	0.999995
chr13.19647239.G.A	rs191299359	A	Severity	CAV	A	MPHOSPH8	427.22	Atrial flutter	circulatory system	339	29652	3	0	0	2.79082e-05	-9.76476	5.74408e-05	258.866	0.96991	1	0.999995
chr9.133449836.G.A	rs139951127	A	Severity	CAV-FE	A	ADAMTS13	367.4	NA	NA	363	28542	2	0	0	1.6167e-06	-10.9996	1.6709e-05	291.607	0.969911	1	0.999995
chrX.15589409.C.T	rs148771870	T	interindividual clinical variability; may destabilize ACE2 protein structure	CAV-FE	T	ACE2	599.8	Other symptoms involving urinary system	genitourinary	262	28970	3	0	0	9.03266e-06	-10.1747	3.81235e-05	269.754	0.969912	1	0.999995
chrX.15589409.C.T	rs148771870	T	interindividual clinical variability; may destabilize ACE2 protein structure	CAV-FE	T	ACE2	279.1	Immunity deficiency	endocrine/metabolic	232	36387	3	0	0	1.81164e-05	-9.98295	4.61807e-05	264.678	0.969913	1	0.999995
chrX.15600857.A.G	rs73635825	G	Risk factor*Conflicting; Protective*Conflicting	FCP + IP	G	ACE2	229	Benign neoplasm of unspecified sites	neoplasms	223	25497	2	0	0	3.11651e-08	-11.5484	9.65154e-06	306.184	0.969913	1	0.999995
chr7.117587738.G.A	rs76713772	A	Severity	CAV	A	CFTR	306	Other mental disorder	mental disorders	545	18500	2	0	0	1.31797e-07	-9.27668	9.35815e-05	245.957	0.969914	1	0.999995
chr3.126118894.C.T	rs1868132	T	Severity	CAV	T	ALDH1L1	592.11	Acute cystitis	genitourinary	457	24294	2	0	0	0.594843	-0.00407988	0.995928	0.108172	0.969914	1	0.999995
chrX.15589409.C.T	rs148771870	T	interindividual clinical variability; may destabilize ACE2 protein structure	CAV-FE	T	ACE2	569.2	Gastrointestinal complications	digestive	349	35843	3	0	0	8.24502e-06	-9.67641	6.27465e-05	256.558	0.969914	1	0.999995
chr9.133449836.G.A	rs139951127	A	Severity	CAV-FE	A	ADAMTS13	279	Disorders involving the immune mechanism	endocrine/metabolic	216	27666	2	0	0	3.61859e-06	-10.2223	3.63492e-05	271.039	0.969915	1	0.999995
chr11.88824823.A.G	rs10831496	G	Severity	CAV-FE	A	GRM5	1015	NA	NA	231	25218	2	0.00863528	19.317	1.23942	-0.00405007	0.995958	0.107386	0.969915	1	0.999995
chr4.186083346.C.T	rs121434431	T	Severity	CAV-FE	T	TLR3	781	Symptoms involving nervous and musculoskeletal systems	symptoms	361	38189	3	0	0	5.46333e-08	-9.96467	4.70328e-05	264.213	0.969915	1	0.999995
chr1.214663607.G.A	rs143976001	A	Severity	CAV	A	CENPF	110.13	Dermatophytosis of the body	infectious diseases	297	19395	2	0	0	3.4781e-07	-11.7498	7.89094e-06	311.565	0.969917	1	0.999995
chr4.186083346.C.T	rs121434431	T	Severity	CAV-FE	T	TLR3	362.29	Macular degeneration (senile) of retina NOS	sense organs	230	33693	3	0	0	1.34742e-06	-9.80314	5.52775e-05	259.947	0.969917	1	0.999995
chr6.160716758.G.A	rs4252187	A	Potential functional effect on protein	FCP + IP	A	PLG	370	Keratitis	sense organs	196	33643	3	0	0	8.48027e-06	-10.7612	2.12057e-05	285.357	0.969918	1	0.999995
chr7.117652877.C.G	rs80034486	G	Severity	CAV	G	CFTR	427.7	Tachycardia NOS	circulatory system	445	22581	2	0	0	1.09799e-05	-9.9589	4.73047e-05	264.095	0.969919	1	0.999995
chrX.15596127.G.T	rs146598386	T	Severity	CAV	T	ACE2	327	Sleep disorders	neurological	3890	30599	3	0	0	0.23202	-0.00701035	0.993014	0.185918	0.969922	1	0.999995
chr1.155066988.C.T	rs114301457	T	Severity	CAV	T	EFNA4	513	Respiratory abnormalities	respiratory	200	38745	3	0	0	6.23873e-06	-11.5461	9.67412e-06	306.259	0.969927	1	0.999995
chr9.133449836.G.A	rs139951127	A	Severity	CAV-FE	A	ADAMTS13	585.33	Chronic Kidney Disease, Stage III	genitourinary	207	24872	2	0	0	2.92958e-07	-11.5553	9.58527e-06	306.513	0.969928	1	0.999995
chr6.160716758.G.A	rs4252187	A	Potential functional effect on protein	FCP + IP	A	PLG	527	Diseases of the salivary glands	digestive	246	37296	3	0	0	5.77435e-06	-11.4674	1.04658e-05	304.183	0.969928	1	0.999995
chrX.15589409.C.T	rs148771870	T	interindividual clinical variability; may destabilize ACE2 protein structure	CAV-FE	T	ACE2	038	Septicemia	infectious diseases	361	36131	3	0	0	1.32838e-05	-9.72464	5.97918e-05	257.96	0.969928	1	0.999995
chr21.41494374.C.T	rs114363287	T	Risk factor	CAV	T	TMPRSS2	726.3	Bursitis	musculoskeletal	195	18395	2	0	0	1.93439e-06	-12.4773	3.81212e-06	330.997	0.96993	1	0.999995
chr4.71762286.C.T	rs113574864	T	Severity	CAV	T	GC	591	Urinary tract infection	genitourinary	2282	31800	3	0	0	0.023287	-0.00197435	0.998028	0.0523793	0.969932	1	0.999995
chr9.133449836.G.A	rs139951127	A	Severity	CAV-FE	A	ADAMTS13	257.1	Testicular hypofunction	endocrine/metabolic	466	26605	2	0	0	1.23548e-06	-10.5983	2.49594e-05	281.171	0.969932	1	0.999995
chr9.133449836.G.A	rs139951127	A	Severity	CAV-FE	A	ADAMTS13	257	Testicular dysfunction	endocrine/metabolic	468	26605	2	0	0	1.22493e-06	-10.5982	2.49612e-05	281.172	0.969932	1	0.999995
chr1.214663607.G.A	rs143976001	A	Severity	CAV	A	CENPF	427.11	Paroxysmal supraventricular tachycardia	circulatory system	214	19125	2	0	0	8.30392e-08	-11.3505	1.17631e-05	301.133	0.969933	1	0.999995
chr1.35908500.C.T	rs2765013	C	Severity	CAV	T	AGO1	070.4	Chronic hepatitis	infectious diseases	322	27405	3	0	0	0.233047	0.00349207	1.0035	0.0926501	0.969934	1	0.999995
chr17.42362183.A.G	rs744166	G	Risk factor; Severity	CAV	G	STAT3	244.1	Secondary hypothyroidism	endocrine/metabolic	748	23294	2	0.00373151	37.8443	1.60886	0.00208447	1.00209	0.0553063	0.969935	1	0.999995
chr15.60845514.G.A	rs17303202	A	Risk factor; Severity	CAV-FE	A	RORA	295.1	Schizophrenia	mental disorders	487	24311	3	0	0	0.0797552	0.0028598	1.00286	0.0758791	0.969936	1	0.999995
chr2.74462906.CA.C	rs765427546	C	Severity	CAV	C	MOGS	275.6	Hypercalcemia	endocrine/metabolic	532	24520	2	0	0	9.05212e-05	-9.04773	0.000117657	240.082	0.969938	1	0.999995
chr11.784340.C.G	rs7104929	G	Severity	CAV-FE	G	-	280.1	Iron deficiency anemias, unspecified or not due to blood loss	hematopoietic	2250	28996	3	0	0	0.578318	-0.00136947	0.998631	0.0363403	0.969939	1	0.999995
chr2.74462906.CA.C	rs765427546	C	Severity	CAV	C	MOGS	216.1	Screening for malignant neoplasms of the skin	neoplasms	340	23613	2	0	0	2.18543e-07	-11.553	9.60743e-06	306.628	0.969945	1	0.999995
chr5.77379593.G.A	rs7715119	A	Severity	CAV-FE	A	PDE8B	585.1	Acute renal failure	genitourinary	1454	31805	3	0	0	1.13664	0.00203784	1.00204	0.0540872	0.969945	1	0.999995
chr8.97128242.T.C	rs7817272	C	Severity	CAV	C	CPQ	707	Chronic ulcer of skin	dermatologic	939	37742	3	0.0311952	78.0442	9.10923	-0.00197906	0.998023	0.0525274	0.969945	1	0.999995
chrX.15589409.C.T	rs148771870	T	interindividual clinical variability; may destabilize ACE2 protein structure	CAV-FE	T	ACE2	458	Hypotension	circulatory system	427	36310	3	0	0	2.05928e-05	-9.58621	6.86692e-05	254.44	0.969946	1	0.999995
chr6.6924962.A.C	rs6933436	C	Severity	CAV	C	-	429.3	Symptoms involving cardiovascular system	circulatory system	646	32996	3	0	0	0.118443	-0.00234351	0.997659	0.0622044	0.969947	1	0.999995
chrX.15600835.T.C	rs4646116	C	Risk factor	FCP + IP	C	ACE2	275.51	Hypocalcemia	endocrine/metabolic	173	37307	3	0	0	6.31042e-06	-12.3967	4.13222e-06	329.119	0.969954	1	0.999995
chrX.15589409.C.T	rs148771870	T	interindividual clinical variability; may destabilize ACE2 protein structure	CAV-FE	T	ACE2	429.2	Abnormal function study of cardiovascular system	circulatory system	347	34167	3	0	0	9.17429e-06	-10.0841	4.17394e-05	267.723	0.969954	1	0.999995
chr13.33129529.C.G	rs34425674	G	Risk factor	CAV	G	STARD13	255.1	Adrenal hyperfunction	endocrine/metabolic	138	35050	3	0	0	4.43092e-06	-13.8341	9.81573e-07	367.29	0.969955	1	0.999995
chr4.44416575.T.C	rs35540967	C	Severity	CAV	C	KCTD8	532	Dysphagia	digestive	1120	28269	3	0	0	0.637996	0.00359318	1.0036	0.095402	0.969956	1	0.999995
chr21.41660268.A.T	rs2252109	A	Severity	CAV	T	-	402	NA	NA	270	11584	1	NA	NA	0	-0.00331867	0.996687	0.0881148	0.969956	1	0.999995
chr1.214663607.G.A	rs143976001	A	Severity	CAV	A	CENPF	705.8	Hyperhidrosis	dermatologic	172	21154	2	0	0	3.0086e-06	-11.0637	1.56706e-05	293.764	0.969957	1	0.999995
chr7.117642566.G.A	rs77010898	A	Severity	CAV	A	CFTR	573	Other disorders of liver	digestive	323	24759	2	0	0	8.9728e-05	-9.72276	5.99042e-05	258.174	0.969959	1	0.999995
chr7.117559590.ATCT.A	rs113993960	A	Severity	CAV	A	CFTR	560.2	Impaction of intestine	digestive	211	28287	3	0	0	2.14453e-06	-12.9776	2.31162e-06	344.616	0.96996	1	0.999995
chrX.15564175.T.C	rs41303171	C	Severity; Risk factor	CAV	C	ACE2	249	Secondary diabetes mellitus	endocrine/metabolic	1243	26963	3	0	0	0.515579	0.0118589	1.01193	0.314968	0.969966	1	0.999995
chr1.155066988.C.T	rs114301457	T	Severity	CAV	T	EFNA4	990	Effects radiation NOS	injuries & poisonings	143	38087	3	0	0	1.72337e-06	-11.7596	7.81422e-06	312.335	0.969966	1	0.999995
chr4.186083346.C.T	rs121434431	T	Severity	CAV-FE	T	TLR3	527	Diseases of the salivary glands	digestive	246	37318	3	0	0	2.03863e-06	-9.71152	6.05815e-05	257.945	0.969967	1	0.999995
chr11.126292948.C.T	rs8177374	T	Protective	CAV	T	TIRAP	741.4	Joint effusions	musculoskeletal	334	35780	3	0	0	0.0186878	-0.0057269	0.994289	0.152122	0.969969	1	0.999995
chr12.47844974.A.G	rs731236	AG and AA genotype	Severity	CAV	G	VDR	255.1	Adrenal hyperfunction	endocrine/metabolic	138	35116	3	0	0	0.601423	0.00488555	1.0049	0.129781	0.969971	1	0.999995
chr6.160716758.G.A	rs4252187	A	Potential functional effect on protein	FCP + IP	A	PLG	835	Internal derangement of knee	injuries & poisonings	207	38099	3	0	0	6.52076e-06	-11.1235	1.4761e-05	295.504	0.969973	1	0.999995
chr7.117652877.C.G	rs80034486	G	Severity	CAV	G	CFTR	301	Personality disorders	mental disorders	267	18499	2	0	0	3.50576e-06	-10.0461	4.33537e-05	266.902	0.969975	1	0.999995
chr4.186083346.C.T	rs121434431	T	Severity	CAV-FE	T	TLR3	286.81	Primary hypercoagulable state	hematopoietic	285	36055	3	0	0	4.42168e-06	-9.76105	5.76542e-05	259.338	0.969976	1	0.999995
chrX.12886851.C.T	rs5743781	T	Severity; Severity for males	CAV-FE	T	TLR7	255.2	Adrenal hypofunction	endocrine/metabolic	221	35136	3	0	0	1.19187e-05	-11.7556	7.8455e-06	312.333	0.969976	1	0.999995
chr4.111691870.C.T	rs112641600	C	Severity	CAV	T	-	317.11	Alcoholic liver damage	mental disorders	253	31562	3	0.129779	42.4211	3.47349	0.00694205	1.00697	0.184447	0.969977	1	0.999995
chrX.12886851.C.T	rs5743781	T	Severity; Severity for males	CAV-FE	T	TLR7	362.29	Macular degeneration (senile) of retina NOS	sense organs	229	33683	3	0	0	1.16818e-05	-11.534	9.79106e-06	306.491	0.969981	1	0.999995
chr15.100233816.G.A	rs143434383	A	Risk factor	CAV	A	ADAMTS17	370	Keratitis	sense organs	196	33600	3	0	0	9.61119e-06	-12.9489	2.37882e-06	344.105	0.969982	1	0.999995
chrX.15602217.T.C	rs190509934	C	Protective	CAV	C	ACE2	567	Peritonitis and retroperitoneal infections	digestive	157	35823	3	0	0	5.65514e-06	-12.7144	3.00741e-06	337.886	0.969983	1	0.999995
chr7.22728408.A.G	rs2069837	G	Severity	CAV-FE	G	IL6	172.11	Melanomas of skin	neoplasms	121	27866	2	0	0	0.0413778	-0.00823817	0.991796	0.218939	0.969985	1	0.999995
chr9.21206606.C.G	rs28368148	G	Severity	CAV-FE	G	IFNA10	227.1	Benign neoplasm of adrenal gland	neoplasms	106	38250	3	0	0	6.91764e-06	-12.5786	3.44511e-06	334.301	0.969986	1	0.999995
chr9.4329170.T.C	rs3895472	C	Severity	CAV	T	GLIS3	743	Osteoporosis, osteopenia and pathological fracture	musculoskeletal	2615	33870	3	0.0056971	43.481	3.53863	0.00187022	1.00187	0.0497129	0.96999	1	0.999995
chr1.161544752.A.C	rs396991	C	Severity	CAV-FE	C	FCGR3A	411.2	Myocardial infarction	circulatory system	505	31065	3	0	0	0.362324	-0.00260558	0.997398	0.0692619	0.969991	1	0.999995
chr12.132489230.GC.G	rs56106917	G	Severity	CAV	G	FBRSL1	198.4	Secondary malignant neoplasm of liver	neoplasms	155	35142	3	0	0	0.357375	0.00452606	1.00454	0.120313	0.969991	1	0.999995
chrX.15589409.C.T	rs148771870	T	interindividual clinical variability; may destabilize ACE2 protein structure	CAV-FE	T	ACE2	270.3	Disorders of plasma protein metabolism	endocrine/metabolic	355	36589	3	0	0	1.12739e-05	-9.98303	4.61771e-05	265.38	0.969992	1	0.999995
chrX.15596127.G.T	rs146598386	T	Severity	CAV	T	ACE2	456	Chronic venous insufficiency [CVI]	circulatory system	1186	31982	3	0.497396	53.7623	4.32548	-0.0141228	0.985976	0.37544	0.969993	1	0.999995
chrX.15589409.C.T	rs148771870	T	interindividual clinical variability; may destabilize ACE2 protein structure	CAV-FE	T	ACE2	738	Other acquired musculoskeletal deformity	musculoskeletal	286	36057	3	0	0	7.19177e-06	-9.88781	5.079e-05	262.889	0.969997	1	0.999995
chr9.133449836.G.A	rs139951127	A	Severity	CAV-FE	A	ADAMTS13	560	Intestinal obstruction without mention of hernia	digestive	266	21485	2	0	0	2.61923e-06	-10.8494	1.94171e-05	288.456	0.969997	1	0.999995
chr7.117587738.G.A	rs76713772	A	Severity	CAV	A	CFTR	562.1	Diverticulosis	digestive	522	28407	3	0	0	1.41031e-05	-8.3943	0.000226154	223.183	0.969997	1	0.999995
chrX.12886851.C.T	rs5743781	T	Severity; Severity for males	CAV-FE	T	TLR7	458.1	Orthostatic hypotension	circulatory system	161	36298	3	0	0	7.00649e-06	-11.5698	9.44728e-06	307.629	0.969999	1	0.999995
chr5.157106730.T.C	rs35960726	C	Severity	CAV	C	HAVCR2	275.51	Hypocalcemia	endocrine/metabolic	172	37295	3	0	0	9.27353e-06	-11.1823	1.39183e-05	297.336	0.97	1	0.999995
chr3.157438240.A.G	rs1840680	AG genotype)	Protective	CAV	A	PTX3	218	Benign neoplasm of uterus	neoplasms	838	36487	3	1.46775e-07	8.54533	2.18688	0.00202564	1.00203	0.0538618	0.97	1	0.999995
chr3.157438240.A.G	rs1840680	AG genotype)	Protective	CAV	A	PTX3	218.1	Uterine leiomyoma	neoplasms	838	36487	3	1.46775e-07	8.54533	2.18688	0.00202564	1.00203	0.0538618	0.97	1	0.999995
chrX.15592465.T.A	rs73195521	A	Severity	CAV	A	ACE2	257	Testicular dysfunction	endocrine/metabolic	578	35144	3	0	0	4.25328e-06	-11.6152	9.02761e-06	308.871	0.970002	1	0.999995
chrX.15592465.T.A	rs73195521	A	Severity	CAV	A	ACE2	257.1	Testicular hypofunction	endocrine/metabolic	576	35144	3	0	0	4.24062e-06	-11.6151	9.02888e-06	308.872	0.970003	1	0.999995
chrX.12886851.C.T	rs5743781	T	Severity; Severity for males	CAV-FE	T	TLR7	255.21	Glucocorticoid deficiency	endocrine/metabolic	218	35136	3	0	0	1.20674e-05	-11.7394	7.9731e-06	312.206	0.970005	1	0.999995
chr12.52726315.TC.T	rs5798227	T	Risk factor	CAV	TC	-	279.7	Other immunological findings	endocrine/metabolic	1657	36350	3	0	0	0.974129	0.00227933	1.00228	0.0606196	0.970006	1	0.999995
chr11.88824823.A.G	rs10831496	G	Severity	CAV-FE	A	GRM5	345	Epilepsy, recurrent seizures, convulsions	neurological	741	22983	2	0	0	0.88573	-0.00227257	0.99773	0.0604409	0.970007	1	0.999995
chr9.133449836.G.A	rs139951127	A	Severity	CAV-FE	A	ADAMTS13	368.9	Subjective visual disturbances	sense organs	187	26984	2	0	0	2.29024e-07	-10.6314	2.41459e-05	282.757	0.970007	1	0.999995
chr8.124324323.T.C	rs72711165	C	Severity	CAV-FE	C	TMEM65	555.21	Ulcerative colitis (chronic)	digestive	271	28382	3	0	0	1.23928	0.0134947	1.01359	0.358926	0.970009	1	0.999995
chr7.117642566.G.A	rs77010898	A	Severity	CAV	A	CFTR	079.9	Viremia, NOS	infectious diseases	296	21815	2	0	0	5.71042e-05	-9.94622	4.79083e-05	264.553	0.97001	1	0.999995
chr6.18015216.C.T	rs140247774	T	Severity	CAV	T	-	681.2	Cellulitis and abscess of face/neck	dermatologic	112	33513	3	0	0	0.983094	-0.0159751	0.984152	0.424953	0.970013	1	0.999995
chrX.15589409.C.T	rs148771870	T	interindividual clinical variability; may destabilize ACE2 protein structure	CAV-FE	T	ACE2	362.9	Retinal edema	sense organs	342	33693	3	0	0	8.41652e-06	-9.26772	9.44234e-05	246.532	0.970013	1	0.999995
chr13.33129529.C.G	rs34425674	G	Risk factor	CAV	G	STARD13	250.7	Diabetic retinopathy	endocrine/metabolic	635	33599	3	0.0150667	0	1.44674	0.0112654	1.01133	0.299674	0.970013	1	0.999995
chrX.12886851.C.T	rs5743781	T	Severity; Severity for males	CAV-FE	T	TLR7	420.2	Pericarditis	circulatory system	180	37739	3	0	0	5.84415e-06	-11.4409	1.07469e-05	304.348	0.970013	1	0.999995
chr4.186083346.C.T	rs121434431	T	Severity	CAV-FE	T	TLR3	172.21	Basal cell carcinoma	neoplasms	276	27867	2	0	0	6.06217e-09	-10.0004	4.53836e-05	266.04	0.970015	1	0.999995
chr13.23084699.A.G	rs1984162	G	Severity	CAV	G	-	626.14	Irregular menstrual bleeding	genitourinary	300	31317	3	0.0602917	57.2795	4.6816	0.00394098	1.00395	0.104843	0.970015	1	0.999995
chr6.41534945.A.C	rs1886814	C	Severity	CAV-FE	C	FOXP4-AS1	509.1	Respiratory failure	respiratory	213	36682	3	0	0	0.523847	-0.00650325	0.993518	0.173014	0.970016	1	0.999995
chrX.15581240.G.A	rs147464721	A	Severity	CAV	A	ACE2	496.3	Bronchiectasis	respiratory	276	29649	3	0	0	5.88398e-06	-12.3586	4.2926e-06	328.795	0.970017	1	0.999995
chr1.155066988.C.T	rs114301457	T	Severity	CAV	T	EFNA4	458.1	Orthostatic hypotension	circulatory system	161	36285	3	0	0	2.96711e-06	-11.7632	7.78621e-06	312.986	0.97002	1	0.999995
chrX.15586459.TAAATC.T	rs755766792	T	Severity	CAV	T	ACE2	112.3	Candidiasis of skin and nails	infectious diseases	208	31395	3	0	0	1.29807e-05	-10.9774	1.70833e-05	292.086	0.97002	1	0.999995
chr9.21206606.C.G	rs28368148	G	Severity	CAV-FE	G	IFNA10	530	Diseases of esophagus	digestive	7540	28379	3	0	0	0.732552	-0.005023	0.99499	0.133658	0.970022	1	0.999995
chr7.117587738.G.A	rs76713772	A	Severity	CAV	A	CFTR	745	Pain in joint	musculoskeletal	8714	24524	3	0	0	0.0194111	-2.59213	0.0748603	68.9749	0.970022	1	0.999995
chr5.157106730.T.C	rs35960726	C	Severity	CAV	C	HAVCR2	580.1	Glomerulonephritis	genitourinary	180	32090	3	0	0	7.09152e-06	-11.7149	8.17095e-06	311.727	0.970022	1	0.999995
chr13.73984368.C.T	rs12871414	C	Severity	CAV	T	KLF12	274	Gout and other crystal arthropathies	endocrine/metabolic	865	37442	3	0	0	0.990687	-0.0024117	0.997591	0.0641784	0.970024	1	0.999995
chr4.186083346.C.T	rs121434431	T	Severity	CAV-FE	T	TLR3	286.8	Hypercoagulable state	hematopoietic	288	36055	3	0	0	4.65768e-06	-9.7481	5.84057e-05	259.412	0.970024	1	0.999995
chrX.15600857.A.G	rs73635825	G	Risk factor*Conflicting; Protective*Conflicting	FCP + IP	G	ACE2	345.1	Epilepsy	neurological	181	23012	2	0	0	7.24708e-06	-10.6702	2.3227e-05	283.971	0.970027	1	0.999995
chr12.47903511.T.C	rs11574018	C	Severity	CAV	C	VDR	738	Other acquired musculoskeletal deformity	musculoskeletal	286	36060	3	0	0	5.77565e-05	-9.15531	0.000105657	243.665	0.970028	1	0.999995
chr10.36988942.A.G	rs2091431	G	Severity	CAV	A	-	401	Hypertension	circulatory system	15386	21690	3	0	0	1.30355	0.000760063	1.00076	0.0202293	0.970029	1	0.999995
chr5.157106730.T.C	rs35960726	C	Severity	CAV	C	HAVCR2	612.2	Hypertrophy of breast (Gynecomastia)	genitourinary	279	33439	3	0	0	5.34651e-06	-11.9179	6.67027e-06	317.203	0.970029	1	0.999995
chr9.21206606.C.G	rs28368148	G	Severity	CAV-FE	G	IFNA10	275.3	Disorders of magnesium metabolism	endocrine/metabolic	150	37248	3	0	0	2.18165e-06	-13.0868	2.07243e-06	348.339	0.970031	1	0.999995
chrX.15564175.T.C	rs41303171	C	Severity; Risk factor	CAV	C	ACE2	627	Menopausal and postmenopausal disorders	genitourinary	1766	31405	3	0.173676	27.063	2.74209	-0.00826242	0.991772	0.219932	0.970032	1	0.999995
chr2.216660263.A.C	rs2270360	A	Severity	CAV	C	IGFBP2	686.1	Carbuncle and furuncle	dermatologic	132	20328	2	0	0	0.277128	0.00741955	1.00745	0.197511	0.970034	1	0.999995
