## Supplementary Table 15 for "A comprehensive knowledgebase of known and predicted human genetic variants associated with COVID-19 susceptibility and severity" (part 48 of 50)

### Sheet: Supplementary Table 15 (continued)
Supplementary Table 15. Transethnic meta-PheWAS
chr4.143996657.T.C	rs6840234	C	Protective	FCP + IP	T	GYPB	386.2	Peripheral or central vertigo	sense organs	294	25550	3	0	0	1.40389	-0.00327766	0.996728	0.0872611	0.970037	1	0.999995
chr9.133449836.G.A	rs139951127	A	Severity	CAV-FE	A	ADAMTS13	079.9	Viremia, NOS	infectious diseases	296	21822	2	0	0	1.27559e-06	-11.27	1.27496e-05	300.05	0.970038	1	0.999995
chrX.15600857.A.G	rs73635825	G	Risk factor*Conflicting; Protective*Conflicting	FCP + IP	G	ACE2	333	Extrapyramidal disease and abnormal movement disorders	neurological	219	23012	2	0	0	7.8913e-06	-10.5252	2.685e-05	280.244	0.970041	1	0.999995
chr7.117587778.G.T	rs113993959	T	Severity	CAV	T	CFTR	340.1	Migrain with aura	neurological	282	25573	2	0	0	1.09455e-05	-10.3569	3.17738e-05	275.763	0.970041	1	0.999995
chrX.15581269.T.C	rs138390800	C	May destabilize ACE2 protein structure	FCP + IP	C	ACE2	830	Dislocation	injuries & poisonings	236	38122	3	0	0	2.90115e-05	-11.4678	1.04611e-05	305.361	0.970042	1	0.999995
chr1.155066988.C.T	rs114301457	T	Severity	CAV	T	EFNA4	158	Neoplasm of unspecified nature of digestive system	neoplasms	141	36754	3	0	0	2.96814e-07	-11.7987	7.51467e-06	314.181	0.970044	1	0.999995
chrX.15564142.G.A	rs147311723	A	Severity	CAV	A	ACE2	365.2	Primary angle-closure glaucoma	sense organs	149	34088	3	0	0	4.09946e-05	-12.146	5.30978e-06	323.439	0.970044	1	0.999995
chr15.90876959.G.A	rs201551785	A	Potential functional effect on protein	FCP + IP	A	FURIN	367.1	Myopia	sense organs	384	34697	3	0	0	6.84238e-06	-10.3514	3.19472e-05	275.709	0.970051	1	0.999995
chr10.8988345.A.T	rs71481792	A	Severity	CAV	T	-	173	Neoplasm of uncertain behavior of skin	neoplasms	411	36543	3	0	0	0.254712	0.00308152	1.00309	0.0820816	0.970053	1	0.999995
chr7.117587738.G.A	rs76713772	A	Severity	CAV	A	CFTR	280.2	Iron deficiency anemia secondary to blood loss (chronic)	hematopoietic	755	23104	2	0	0	1.39247e-06	-9.22787	9.82621e-05	245.801	0.970053	1	0.999995
chr7.117652877.C.G	rs80034486	G	Severity	CAV	G	CFTR	528	Diseases of the oral soft tissues, excluding lesions specific for gingiva and tongue	digestive	274	28265	2	0	0	3.63652e-06	-9.96629	4.69567e-05	265.48	0.970054	1	0.999995
chr9.4329170.T.C	rs3895472	C	Severity	CAV	T	GLIS3	053.1	Herpes zoster with nervous system complications	infectious diseases	181	27272	3	0	0	0.00497953	-0.00578903	0.994228	0.154211	0.970055	1	0.999995
chrX.15586459.TAAATC.T	rs755766792	T	Severity	CAV	T	ACE2	430	Intracranial hemorrhage	circulatory system	206	35932	3	0	0	3.87818e-06	-11.4381	1.07771e-05	304.694	0.970055	1	0.999995
chr13.22495675.AG.A	rs10714879	A	Severity	CAV	AG	-	550.6	Incisional hernia	digestive	178	27183	2	0.36759	87.8163	8.20768	0.00480736	1.00482	0.128069	0.970057	1	0.999995
chr7.128938247.T.G	rs10488631	TCTA haplotype	Severity in European-Americans	CAV	G	IRF5	530	Diseases of esophagus	digestive	1598	10796	1	NA	NA	0	0.00145693	1.00146	0.0388142	0.970058	1	0.999995
chrX.12886851.C.T	rs5743781	T	Severity; Severity for males	CAV-FE	T	TLR7	751	Genitourinary congenital anomalies	congenital anomalies	197	38792	3	0	0	6.59744e-06	-11.8053	7.46454e-06	314.508	0.970058	1	0.999995
chr21.41494374.C.T	rs114363287	T	Risk factor	CAV	T	TMPRSS2	286.2	Encounter for long-term (current) use of anticoagulants	hematopoietic	420	23729	2	0	0	0.936257	-0.0270524	0.97331	0.720777	0.970061	1	0.999995
chr4.186083346.C.T	rs121434431	T	Severity	CAV-FE	T	TLR3	737.3	Kyphoscoliosis and scoliosis	musculoskeletal	272	36056	3	0	0	4.36368e-06	-9.69479	6.16037e-05	258.319	0.970062	1	0.999995
chr1.27373964.C.T	rs141300199	T	Severity	CAV	T	FCN3	513	Respiratory abnormalities	respiratory	199	38747	3	0	0	6.61892e-06	-11.3763	1.14644e-05	303.126	0.970063	1	0.999995
chr12.106231175.T.A	rs12823094	A	Severity	CAV	A	-	760	Back pain	symptoms	6443	26402	3	0	0	0.483969	0.00112783	1.00113	0.0300529	0.970064	1	0.999995
chr18.6461231.C.G	rs11659676	G	Severity	CAV-FE	C	RPL6P27	587	Kidney replaced by transpant	genitourinary	130	6557	1	NA	NA	0	-0.00472433	0.995287	0.125889	0.970064	1	0.999995
chr7.117642566.G.A	rs77010898	A	Severity	CAV	A	CFTR	038	Septicemia	infectious diseases	247	27619	2	0	0	6.15995e-05	-10.1795	3.79412e-05	271.254	0.970064	1	0.999995
chr15.90876959.G.A	rs201551785	A	Potential functional effect on protein	FCP + IP	A	FURIN	365.1	Open-angle glaucoma	sense organs	290	34079	3	0	0	1.16636e-05	-9.43507	7.98736e-05	251.42	0.970065	1	0.999995
chr1.87162490.C.T	rs10873821	C	Severity	CAV	C	LINC01140	285	Other anemias	hematopoietic	1794	6149	1	NA	NA	0	-0.00152401	0.998477	0.0406131	0.970066	1	0.999995
chr6.160716758.G.A	rs4252187	A	Potential functional effect on protein	FCP + IP	A	PLG	277.7	Dysmetabolic syndrome X	endocrine/metabolic	227	36762	3	0	0	4.16202e-06	-11.3969	1.12304e-05	303.729	0.970068	1	0.999995
chrX.15589409.C.T	rs148771870	T	interindividual clinical variability; may destabilize ACE2 protein structure	CAV-FE	T	ACE2	519	Other diseases of respiratory system, not elsewhere classified	respiratory	308	38304	3	0	0	9.72796e-06	-10.0102	4.4939e-05	266.796	0.97007	1	0.999995
chrX.15592465.T.A	rs73195521	A	Severity	CAV	A	ACE2	394.7	Disease of tricuspid valve	circulatory system	150	34875	3	0	0	9.37376e-06	-10.8099	2.01991e-05	288.139	0.970073	1	0.999995
chr4.5820150.T.C	rs3774881	T	Severity	CAV	C	CRMP1	317	Alcohol-related disorders	mental disorders	561	22706	2	0.00103914	5.46766	1.05784	0.00272784	1.00273	0.0727116	0.970074	1	0.999995
chr2.74462906.CA.C	rs765427546	C	Severity	CAV	C	MOGS	735.21	Hammer toe (acquired)	musculoskeletal	321	23414	2	0	0	4.59805e-05	-9.02616	0.000120224	240.611	0.970076	1	0.999995
chr7.117587778.G.T	rs113993959	T	Severity	CAV	T	CFTR	695.8	Other specified erythematous conditions	dermatologic	231	24489	2	0	0	5.75656e-06	-10.1926	3.74482e-05	271.706	0.970076	1	0.999995
chr17.63488670.G.A	rs4343	G	Severity; Risk factor	CAV	G	ACE	252	Disorders of parathyroid gland	endocrine/metabolic	478	23164	2	0	0	0.722212	-0.00275234	0.997251	0.073373	0.970077	1	0.999995
chrX.15600857.A.G	rs73635825	G	Risk factor*Conflicting; Protective*Conflicting	FCP + IP	G	ACE2	165	Cancer within the respiratory system	neoplasms	202	25712	2	0	0	1.95563e-06	-11.3916	1.12901e-05	303.698	0.970079	1	0.999995
chr9.133449836.G.A	rs139951127	A	Severity	CAV-FE	A	ADAMTS13	697	Sarcoidosis	dermatologic	287	24488	2	0	0	3.2407e-06	-10.2521	3.5282e-05	273.324	0.970079	1	0.999995
chrX.15596127.G.T	rs146598386	T	Severity	CAV	T	ACE2	374.6	Dermatochalasis	sense organs	129	33636	3	0	0	1.42689e-06	-12.659	3.17897e-06	337.512	0.970081	1	0.999995
chrX.12886851.C.T	rs5743781	T	Severity; Severity for males	CAV-FE	T	TLR7	306.9	Tension headache	mental disorders	217	24358	3	0	0	3.59908e-06	-11.8926	6.84082e-06	317.087	0.970082	1	0.999995
chrX.15600857.A.G	rs73635825	G	Risk factor*Conflicting; Protective*Conflicting	FCP + IP	G	ACE2	251.1	Hypoglycemia	endocrine/metabolic	284	15133	2	0	0	1.71198e-06	-10.738	2.17047e-05	286.326	0.970084	1	0.999995
chr1.12192898.T.G	rs1061622	T	Severity	CAV-FE	G	TNFRSF1B	352.2	Facial nerve disorders [CN7]	neurological	184	35375	3	0	0	0.68631	-0.00514385	0.994869	0.137162	0.970085	1	0.999995
chr1.46309111.A.G	rs41292543	G	Severity	CAV-FE	G	UQCRH	110.1	Dermatophytosis	infectious diseases	2710	31401	3	0.00201055	8.49618	2.1857	0.00251581	1.00252	0.0670898	0.970087	1	0.999995
chr9.87725456.A.T	rs56952354	A;T	Possible functional consequences	FCP + IP	T	CTSL	350	Abnormal movement	neurological	2257	25576	2	0.0354542	50.3677	2.01482	-0.00493846	0.995074	0.131715	0.970091	1	0.999995
chrX.15589409.C.T	rs148771870	T	interindividual clinical variability; may destabilize ACE2 protein structure	CAV-FE	T	ACE2	527	Diseases of the salivary glands	digestive	246	37319	3	0	0	1.08326e-05	-9.88954	5.07022e-05	263.768	0.970092	1	0.999995
chr9.133449836.G.A	rs139951127	A	Severity	CAV-FE	A	ADAMTS13	327.71	Restless legs syndrome	neurological	176	23224	2	0	0	1.03548e-05	-10.099	4.11213e-05	269.36	0.970092	1	0.999995
chr16.16924042.C.A	rs1453512	A	Severity	CAV	C	-	277.5	Other disorders of lipoid metabolism	endocrine/metabolic	220	36284	3	0	0	0.0216412	-0.00417246	0.995836	0.111299	0.970095	1	0.999995
chr1.12207235.C.T	rs3397	T	Severity	CAV-FE	C	TNFRSF1B	389	Hearing loss	sense organs	1279	20116	2	0	0	0.0688011	0.00164834	1.00165	0.0439715	0.970097	1	0.999995
chr22.41925447.G.A	rs61756766	A	Severity	CAV	A	TNFRSF13C	696.42	Psoriatic arthropathy	dermatologic	149	23874	2	0	0	1.81527e-07	-13.9136	9.06546e-07	371.213	0.970101	1	0.999995
chr7.117559590.ATCT.A	rs113993960	A	Severity	CAV	A	CFTR	793.2	NA	NA	137	38932	3	0	0	3.68508e-06	-12.9964	2.26837e-06	346.75	0.970102	1	0.999995
chrX.15600835.T.C	rs4646116	C	Risk factor	FCP + IP	C	ACE2	458.1	Orthostatic hypotension	circulatory system	161	36305	3	0	0	1.73819e-05	-12.1903	5.07957e-06	325.251	0.970103	1	0.999995
chrX.12888602.G.A	rs147244662	A	Severity; Severity for males	CAV-FE	A	TLR7	284.1	Pancytopenia	hematopoietic	283	29307	3	0	0	1.85805e-05	-10.2138	3.66604e-05	272.523	0.970103	1	0.999995
chr2.74462906.CA.C	rs765427546	C	Severity	CAV	C	MOGS	720	Spinal stenosis	musculoskeletal	421	21750	2	0	0	6.01392e-05	-9.00959	0.000122232	240.397	0.970104	1	0.999995
chrX.12886851.C.T	rs5743781	T	Severity; Severity for males	CAV-FE	T	TLR7	259	Other endocrine disorders	endocrine/metabolic	181	35136	3	0	0	1.13163e-05	-11.5825	9.32784e-06	309.072	0.970106	1	0.999995
chr6.160731787.C.T	rs4252128	T	Potential functional effect on protein	FCP + IP	T	PLG	288	Diseases of white blood cells	hematopoietic	468	34530	3	0	0	1.57662	0.00923226	1.00928	0.246361	0.970107	1	0.999995
chrX.15600857.A.G	rs73635825	G	Risk factor*Conflicting; Protective*Conflicting	FCP + IP	G	ACE2	242.1	Graves' disease	endocrine/metabolic	299	21158	2	0	0	1.22817e-05	-10.9405	1.77249e-05	291.957	0.970108	1	0.999995
chr15.100233816.G.A	rs143434383	A	Risk factor	CAV	A	ADAMTS17	041.1	Staphylococcus infections	infectious diseases	134	36064	3	0	0	7.76569e-06	-12.5742	3.46031e-06	335.562	0.970109	1	0.999995
chr3.61768231.T.A	rs672699	A	Severity	CAV	T	PTPRG	529	Diseases and other conditions of the tongue	digestive	100	37111	3	1.03741e-07	0	1.75774	-0.00604596	0.993972	0.161353	0.97011	1	0.999995
chr1.12192898.T.G	rs1061622	T	Severity	CAV-FE	G	TNFRSF1B	681.1	Cellulitis and abscess of fingers/toes	dermatologic	253	33790	3	0	0	0.203214	0.0043158	1.00433	0.11519	0.970113	1	0.999995
chr5.96909661.C.T	rs150892504	T	Severity	CAV	T	ERAP2	722.9	Other and unspecified disc disorder	musculoskeletal	150	33341	3	0	0	0.000801182	0.0386822	1.03944	1.03244	0.970113	1	0.999995
chrX.15600835.T.C	rs4646116	C	Risk factor	FCP + IP	C	ACE2	440.22	Atherosclerosis of native arteries of the extremities with intermittent claudication	circulatory system	233	33391	3	0	0	2.41708e-06	-11.7053	8.24999e-06	312.428	0.970114	1	0.999995
chr17.27660155.T.C	rs117217714	C	Severity	CAV	C	NOS2P1	253.2	Pituitary hypofunction	endocrine/metabolic	102	35103	3	0	0	2.7348e-06	-12.4251	4.01652e-06	331.657	0.970115	1	0.999995
chr2.167953627.G.A	rs7595310	A	Severity	CAV-FE	G	STK39	785	Abdominal pain	symptoms	1558	6120	1	NA	NA	0	0.00175827	1.00176	0.0469331	0.970116	1	0.999995
chr7.22728408.A.G	rs2069837	G	Severity	CAV-FE	G	IL6	342	Hemiplegia	neurological	154	35074	3	0.20198	60.0201	5.00251	0.0071617	1.00719	0.191174	0.970117	1	0.999995
chr12.47903511.T.C	rs11574018	C	Severity	CAV	C	VDR	531.4	Peptic ulcer, site unspecified	digestive	296	38496	3	0	0	2.38013e-05	-9.64703	6.46174e-05	257.52	0.970117	1	0.999995
chr6.160716758.G.A	rs4252187	A	Potential functional effect on protein	FCP + IP	A	PLG	277.5	Other disorders of lipoid metabolism	endocrine/metabolic	224	36762	3	0	0	5.24156e-06	-11.4507	1.06421e-05	305.675	0.970118	1	0.999995
chrX.15586459.TAAATC.T	rs755766792	T	Severity	CAV	T	ACE2	442.11	Abdominal aortic aneurysm	circulatory system	413	33394	3	0	0	1.31442e-05	-11.5007	1.01229e-05	307.011	0.970118	1	0.999995
chr5.157106730.T.C	rs35960726	C	Severity	CAV	C	HAVCR2	433.8	Late effects of cerebrovascular disease	circulatory system	199	35919	3	0	0	3.98173e-06	-11.3533	1.17305e-05	303.093	0.97012	1	0.999995
chr9.133449836.G.A	rs139951127	A	Severity	CAV-FE	A	ADAMTS13	381.1	Otitis media	sense organs	198	27362	2	0	0	9.78546e-07	-10.6302	2.41752e-05	283.788	0.97012	1	0.999995
chr1.31151182.G.C	rs12083278	C	Severity	CAV	G	-	495.2	Asthma with exacerbation	respiratory	1382	27367	3	0.00947053	55.9172	4.53692	0.00165773	1.00166	0.0442559	0.97012	1	0.999995
chr6.160716758.G.A	rs4252187	A	Potential functional effect on protein	FCP + IP	A	PLG	200	Myeloproliferative disease	neoplasms	191	38351	3	0	0	8.41307e-06	-11.168	1.41192e-05	298.176	0.970123	1	0.999995
chr9.133449836.G.A	rs139951127	A	Severity	CAV-FE	A	ADAMTS13	380.1	Otitis externa	sense organs	229	27422	2	0	0	1.00285e-07	-10.5544	2.60776e-05	281.82	0.970125	1	0.999995
chr21.41426103.C.A	rs17000900	A	Severity	CAV-FE	A	MX1	509	Respiratory failure, insufficiency, arrest	respiratory	263	36565	3	0	0	1.53389	0.00464115	1.00465	0.123932	0.970127	1	0.999995
chr19.24134099.G.A	rs10407383	A	Severity	CAV-FE	A	ZNF254	433.11	Occlusion of cerebral arteries, with cerebral infarction	circulatory system	132	35829	3	0	0	1.53926	-0.00511107	0.994902	0.136485	0.970128	1	0.999995
chr17.27263807.T.C	rs60811869	C	Severity	CAV	C	-	318	Tobacco use disorder	mental disorders	3851	31965	3	0	0	1.41785	-0.00260646	0.997397	0.0696069	0.97013	1	0.999995
chr1.214663607.G.A	rs143976001	A	Severity	CAV	A	CENPF	721.2	Spondylosis with myelopathy	musculoskeletal	181	21744	2	0	0	2.55939e-06	-11.4972	1.01586e-05	307.048	0.970131	1	0.999995
chr1.155066988.C.T	rs114301457	T	Severity	CAV	T	EFNA4	960.2	Allergy/adverse effect of penicillin	injuries & poisonings	199	37006	3	0	0	1.40867e-06	-12.112	5.49297e-06	323.505	0.970134	1	0.999995
chrX.12888602.G.A	rs147244662	A	Severity; Severity for males	CAV-FE	A	TLR7	721.2	Spondylosis with myelopathy	musculoskeletal	241	33357	3	0	0	3.0294e-05	-10.2899	3.39758e-05	274.836	0.970134	1	0.999995
chr4.166008836.A.T	rs17047200	TT genotype	Severity (TT genotype)*Conflicting; Risk factor (AA genotype)*Conflicting	CAV	T	TLL1	327.7	Sleep related movement disorders	neurological	297	29816	3	0	0	0.586405	-0.00422341	0.995785	0.112807	0.970135	1	0.999995
chr17.16948873.A.G	rs34557412	G	Severity	CAV	G	TNFRSF13B	306.9	Tension headache	mental disorders	217	24333	3	0	0	2.16644e-06	-12.6565	3.18678e-06	338.056	0.970135	1	0.999995
chr10.52771482.G.A	rs5030737	A	Potential functional effect on protein	FCP + IP	A	MBL2	158	Neoplasm of unspecified nature of digestive system	neoplasms	140	36763	3	0	0	0.0844675	0.0100678	1.01012	0.268928	0.970137	1	0.999995
chrX.15589409.C.T	rs148771870	T	interindividual clinical variability; may destabilize ACE2 protein structure	CAV-FE	T	ACE2	585.33	Chronic Kidney Disease, Stage III	genitourinary	322	32107	3	0	0	6.0558e-06	-9.45397	7.83782e-05	252.539	0.970138	1	0.999995
chr9.21206606.C.G	rs28368148	G	Severity	CAV-FE	G	IFNA10	990	Effects radiation NOS	injuries & poisonings	142	38046	3	0	0	1.1108e-05	-12.6758	3.12597e-06	338.602	0.970138	1	0.999995
chrX.15561454.T.C	rs142017934	C	Severity	CAV	C	ACE2	315	Develomental delays and disorders	mental disorders	134	38364	3	0	0	2.36396e-05	-11.9016	6.77932e-06	317.941	0.970139	1	0.999995
chr9.133449836.G.A	rs139951127	A	Severity	CAV-FE	A	ADAMTS13	401.2	Hypertensive heart and/or renal disease	circulatory system	320	17845	2	0	0	1.20311e-05	-12.0034	6.12359e-06	320.683	0.970142	1	0.999995
chr1.27373964.C.T	rs141300199	T	Severity	CAV	T	FCN3	458.1	Orthostatic hypotension	circulatory system	161	36287	3	0	0	3.19339e-06	-11.2033	1.36296e-05	299.308	0.970142	1	0.999995
chr4.71742666.T.G	rs2282679	G	Severity	CAV	G	GC	737.3	Kyphoscoliosis and scoliosis	musculoskeletal	272	36059	3	0.0645862	57.1603	4.66857	-0.00428368	0.995725	0.114447	0.970143	1	0.999995
chr7.117587738.G.A	rs76713772	A	Severity	CAV	A	CFTR	250.3	Insulin pump user	endocrine/metabolic	278	10598	1	NA	NA	0	-8.56518	0.000190629	228.836	0.970143	1	0.999995
chr7.117611595.T.G	rs150212784	G	Severity	CAV	G	CFTR	255.2	Adrenal hypofunction	endocrine/metabolic	175	26590	2	0	0	1.84435e-06	-11.7907	7.57467e-06	315.019	0.970143	1	0.999995
chr6.160716758.G.A	rs4252187	A	Potential functional effect on protein	FCP + IP	A	PLG	519.8	Other diseases of respiratory system, NEC	respiratory	181	38281	3	0	0	8.47731e-06	-10.898	1.84943e-05	291.172	0.970144	1	0.999995
chr2.74462906.CA.C	rs765427546	C	Severity	CAV	C	MOGS	252	Disorders of parathyroid gland	endocrine/metabolic	478	23167	2	0	0	8.09752e-05	-9.02551	0.000120302	241.152	0.970145	1	0.999995
chrX.15589409.C.T	rs148771870	T	interindividual clinical variability; may destabilize ACE2 protein structure	CAV-FE	T	ACE2	155	Cancer of liver and intrahepatic bile duct	neoplasms	326	36778	3	0	0	1.25363e-05	-9.65942	6.38212e-05	258.101	0.970146	1	0.999995
chr1.214663607.G.A	rs143976001	A	Severity	CAV	A	CENPF	430	Intracranial hemorrhage	circulatory system	156	23478	2	0	0	3.27012e-06	-10.9944	1.67947e-05	293.774	0.970146	1	0.999995
chrX.15589409.C.T	rs148771870	T	interindividual clinical variability; may destabilize ACE2 protein structure	CAV-FE	T	ACE2	416	Cardiomegaly	circulatory system	249	37942	3	0	0	4.14473e-07	-9.49949	7.48901e-05	253.837	0.970147	1	0.999995
chrX.15589409.C.T	rs148771870	T	interindividual clinical variability; may destabilize ACE2 protein structure	CAV-FE	T	ACE2	695.42	Systemic lupus erythematosus	dermatologic	480	32078	3	0	0	1.46315e-05	-9.9705	4.6759e-05	266.434	0.970149	1	0.999995
chr22.22210343.A.T	rs5757427	T	Severity	CAV	A	IGLV10-54	136	Other infectious and parasitic diseases	infectious diseases	346	24397	3	0	0	0.052809	0.00328557	1.00329	0.0877997	0.970149	1	0.999995
chr15.90876959.G.A	rs201551785	A	Potential functional effect on protein	FCP + IP	A	FURIN	715.1	Sacroiliitis NEC	musculoskeletal	336	36196	3	0	0	3.32258e-05	-9.39088	8.34822e-05	250.951	0.970149	1	0.999995
chrX.15581240.G.A	rs147464721	A	Severity	CAV	A	ACE2	480.1	Bacterial pneumonia	respiratory	221	34248	3	0	0	1.06122e-05	-11.9182	6.66826e-06	318.488	0.970149	1	0.999995
chr9.133449836.G.A	rs139951127	A	Severity	CAV-FE	A	ADAMTS13	573.3	Hepatomegaly	digestive	194	24765	2	0	0	2.01972e-06	-10.59	2.51659e-05	283.019	0.970152	1	0.999995
chr7.117559590.ATCT.A	rs113993960	A	Severity	CAV	A	CFTR	342	Hemiplegia	neurological	154	34946	3	0	0	3.49695e-06	-12.353	4.31659e-06	330.171	0.970155	1	0.999995
chr8.73355963.T.C	rs2010843	C	Severity	CAV	C	RDH10-AS1	350.2	Abnormality of gait	neurological	2048	21268	2	0.0111485	69.4016	3.26815	0.00160284	1.0016	0.0428409	0.970155	1	0.999995
chrX.15561454.T.C	rs142017934	C	Severity	CAV	C	ACE2	301.2	Antisocial/borderline personality disorder	mental disorders	167	24358	3	0	0	7.02588e-06	-12.6505	3.20602e-06	338.154	0.970158	1	0.999995
chr2.191909428.G.A	rs147509469	A	Risk factor for females	CAV	A	CAVIN2-AS1	766	Neuralgia, neuritis, and radiculitis NOS	symptoms	752	31975	3	0	0	0.449055	-0.00858447	0.991452	0.229469	0.970158	1	0.999995
chr6.160716758.G.A	rs4252187	A	Potential functional effect on protein	FCP + IP	A	PLG	782.6	Pallor and flushing	symptoms	210	34687	3	0	0	5.36046e-06	-11.2553	1.29392e-05	300.875	0.970159	1	0.999995
chr5.157106730.T.C	rs35960726	C	Severity	CAV	C	HAVCR2	447.7	Aortic ectasia	circulatory system	161	33380	3	0	0	1.66286e-06	-11.9173	6.67425e-06	318.59	0.970161	1	0.999995
chr13.22495675.AG.A	rs10714879	A	Severity	CAV	AG	-	626.13	Irregular menstrual cycle	genitourinary	536	23668	2	0.0682641	81.6465	5.44854	0.00275946	1.00276	0.0737721	0.970162	1	0.999995
chr5.157106730.T.C	rs35960726	C	Severity	CAV	C	HAVCR2	411.8	Other chronic ischemic heart disease, unspecified	circulatory system	257	33160	3	0	0	4.73745e-06	-11.9124	6.70641e-06	318.489	0.970164	1	0.999995
chr2.6013310.G.A	rs73910904	A	Risk factor	CAV	A	-	110.12	Althete's foot	infectious diseases	868	31372	3	0	0	1.3766	-0.00644212	0.993579	0.172239	0.970164	1	0.999995
chr7.117652877.C.G	rs80034486	G	Severity	CAV	G	CFTR	300.12	Agorophobia, social phobia, and panic disorder	mental disorders	453	18499	2	0	0	5.18025e-06	-10.0175	4.46119e-05	267.866	0.970168	1	0.999995
chr12.47903511.T.C	rs11574018	C	Severity	CAV	C	VDR	586.4	Stricture/obstruction of ureter	genitourinary	619	32110	3	0	0	8.5295e-05	-8.37275	0.000231079	223.886	0.970168	1	0.999995
chr6.160716758.G.A	rs4252187	A	Potential functional effect on protein	FCP + IP	A	PLG	701.4	Keloid scar	dermatologic	188	35952	3	0	0	9.19807e-06	-10.4817	2.8044e-05	280.287	0.970169	1	0.999995
chr14.76832814.C.CT	rs34279101	CT	Severity	CAV	CT	LRRC74A	426.9	Cardiac pacemaker/device in situ	circulatory system	975	29264	3	0	0	1.37274	-0.00237496	0.997628	0.0635093	0.97017	1	0.999995
chr9.21206606.C.G	rs28368148	G	Severity	CAV-FE	G	IFNA10	365.2	Primary angle-closure glaucoma	sense organs	148	34030	3	0	0	5.02236e-06	-12.9669	2.33631e-06	346.768	0.970171	1	0.999995
chr7.117587778.G.T	rs113993959	T	Severity	CAV	T	CFTR	284	Aplastic anemia	hematopoietic	212	23098	2	0	0	4.25532e-06	-10.3656	3.14987e-05	277.215	0.970173	1	0.999995
chr15.90866675.C.T	rs79742014	T	Protective	IP	T	FURIN	707.2	Chronic ulcer of leg or foot	dermatologic	718	37621	3	0.0693898	15.0238	2.3536	-0.00821098	0.991823	0.219603	0.970174	1	0.999995
chr13.19647239.G.A	rs191299359	A	Severity	CAV	A	MPHOSPH8	382	Otalgia	sense organs	310	36162	3	0	0	1.36015e-05	-10.4714	2.83362e-05	280.063	0.970175	1	0.999995
chr7.117611595.T.G	rs150212784	G	Severity	CAV	G	CFTR	255.21	Glucocorticoid deficiency	endocrine/metabolic	174	26590	2	0	0	1.72261e-06	-11.7806	7.65193e-06	315.081	0.970175	1	0.999995
chr1.35908500.C.T	rs2765013	C	Severity	CAV	T	AGO1	687.1	Rash and other nonspecific skin eruption	dermatologic	2672	28656	3	0.0027219	32.2582	2.95239	-0.00124529	0.998755	0.0333093	0.970177	1	0.999995
chr7.117611595.T.G	rs150212784	G	Severity	CAV	G	CFTR	259	Other endocrine disorders	endocrine/metabolic	143	26590	2	0	0	1.89125e-06	-11.6958	8.32859e-06	312.846	0.970178	1	0.999995
chrX.15589409.C.T	rs148771870	T	interindividual clinical variability; may destabilize ACE2 protein structure	CAV-FE	T	ACE2	792.1	Papanicolaou smear of cervix or vagina with atypical squamous cells	genitourinary	365	35018	3	0	0	1.9796e-05	-9.37366	8.49323e-05	250.759	0.970181	1	0.999995
chr15.90876959.G.A	rs201551785	A	Potential functional effect on protein	FCP + IP	A	FURIN	282	Hereditary hemolytic anemias	hematopoietic	313	29302	3	0	0	1.04504e-05	-9.55629	7.0755e-05	255.651	0.970182	1	0.999995
chr4.143999443.G.A	rs7683365	A	Risk factor	FCP + IP	A	GYPB	614	Inflammatory diseases of female pelvic organs	genitourinary	835	32116	3	0	0	0.350789	-0.00233432	0.997668	0.0624524	0.970184	1	0.999995
chr1.214663607.G.A	rs143976001	A	Severity	CAV	A	CENPF	738	Other acquired musculoskeletal deformity	musculoskeletal	203	23408	2	0	0	7.01261e-06	-11.0829	1.53733e-05	296.518	0.970185	1	0.999995
chr19.39248147.C.T	rs12979860	C	Severity (C allele)*Conflicting; Risk factor (T allele)*Conflicting	CAV	T	IFNL4	372	Disorders of conjunctiva	sense organs	200	25589	2	0	0	0.916126	0.00388719	1.00389	0.104002	0.970185	1	0.999995
chr7.117559590.ATCT.A	rs113993960	A	Severity	CAV	A	CFTR	626.1	Irregular menstrual cycle/bleeding	genitourinary	1979	31277	3	0	0	0.0583973	-0.0114399	0.988625	0.306082	0.970186	1	0.999995
chr9.133449836.G.A	rs139951127	A	Severity	CAV-FE	A	ADAMTS13	440.2	Atherosclerosis of the extremities	circulatory system	252	25369	2	0	0	1.46311e-06	-11.1763	1.40027e-05	299.031	0.970186	1	0.999995
chr11.14893332.A.G	rs10741657	G	Severity	CAV	A	CYP2R1	401.1	Essential hypertension	circulatory system	15514	22002	3	0	0	0.0226159	-0.000735065	0.999265	0.0196681	0.970187	1	0.999995
chr12.6845711.C.T	rs5443	T	protective	CAV	C	CDCA3	288.1	Decreased white blood cell count	hematopoietic	188	8210	1	NA	NA	0	0.00463454	1.00465	0.124009	0.970188	1	0.999995
chr12.52726315.TC.T	rs5798227	T	Risk factor	CAV	TC	-	611.1	Abnormal mammogram	genitourinary	1509	33418	3	0	0	0.439104	0.00243396	1.00244	0.0651281	0.970189	1	0.999995
chr14.74952741.A.G	rs2268616	G	Risk factor	CAV	G	PGF	788	Syncope and collapse	symptoms	1174	36047	3	0.0463848	54.086	4.35597	-0.00401997	0.995988	0.107572	0.97019	1	0.999995
chr15.100233816.G.A	rs143434383	A	Risk factor	CAV	A	ADAMTS17	870	Open wounds of head; neck; and trunk	injuries & poisonings	111	37539	3	0	0	8.45877e-06	-12.0756	5.69676e-06	323.149	0.970191	1	0.999995
chrX.15589409.C.T	rs148771870	T	interindividual clinical variability; may destabilize ACE2 protein structure	CAV-FE	T	ACE2	531.4	Peptic ulcer, site unspecified	digestive	296	38493	3	0	0	5.75341e-06	-9.53106	7.25625e-05	255.061	0.970192	1	0.999995
chr7.117611595.T.G	rs150212784	G	Severity	CAV	G	CFTR	696	Psoriasis and related disorders	dermatologic	603	23858	2	0	0	0.00261978	0.0381395	1.03888	1.02079	0.970196	1	0.999995
chrX.12886851.C.T	rs5743781	T	Severity; Severity for males	CAV-FE	T	TLR7	979	Adverse drug events and drug allergies	injuries & poisonings	182	37021	3	0	0	1.24677e-05	-11.4268	1.08991e-05	305.837	0.970196	1	0.999995
chr15.90876959.G.A	rs201551785	A	Potential functional effect on protein	FCP + IP	A	FURIN	172.21	Basal cell carcinoma	neoplasms	276	27859	2	0	0	2.47393e-08	-10.5457	2.63074e-05	282.262	0.970197	1	0.999995
chrX.12886851.C.T	rs5743781	T	Severity; Severity for males	CAV-FE	T	TLR7	286.9	Abnormal coagulation profile	hematopoietic	207	36047	3	0	0	3.40881e-06	-11.694	8.3441e-06	313.019	0.970199	1	0.999995
chr22.22210343.A.T	rs5757427	T	Severity	CAV	A	IGLV10-54	244.1	Secondary hypothyroidism	endocrine/metabolic	620	20368	3	0	0	0.566212	-0.00242169	0.997581	0.064828	0.970201	1	0.999995
chr12.57108399.C.T	rs324011	T	Risk factor; Severity	CAV	T	STAT6	715	Other inflammatory spondylopathies	musculoskeletal	398	35890	3	0	0	0.735836	0.00302974	1.00303	0.0811172	0.970206	1	0.999995
chrX.15581269.T.C	rs138390800	C	May destabilize ACE2 protein structure	FCP + IP	C	ACE2	362.26	Macular puckering of retina	sense organs	325	33693	3	0	0	0.000238016	-9.98835	4.59321e-05	267.427	0.970206	1	0.999995
chr2.74462906.CA.C	rs765427546	C	Severity	CAV	C	MOGS	536	Disorders of function of stomach	digestive	362	23168	2	0	0	4.44966e-05	-9.29662	9.17337e-05	248.912	0.970207	1	0.999995
chrX.15589409.C.T	rs148771870	T	interindividual clinical variability; may destabilize ACE2 protein structure	CAV-FE	T	ACE2	286.8	Hypercoagulable state	hematopoietic	288	36057	3	0	0	1.29933e-05	-9.80096	5.53986e-05	262.421	0.970207	1	0.999995
chr21.41494374.C.T	rs114363287	T	Risk factor	CAV	T	TMPRSS2	1015	NA	NA	231	25239	2	0	0	5.03351e-06	-12.3141	4.48785e-06	329.72	0.970208	1	0.999995
chr14.102356233.A.G	rs11160678	G	Severity	CAV	G	CINP	359	Muscular dystrophies and other myopathies	neurological	160	35953	3	0	0	0.975867	0.00455241	1.00456	0.121897	0.970209	1	0.999995
chrX.12886851.C.T	rs5743781	T	Severity; Severity for males	CAV-FE	T	TLR7	580.1	Glomerulonephritis	genitourinary	179	32098	3	0	0	8.33843e-07	-11.5944	9.2176e-06	310.465	0.97021	1	0.999995
chr15.90866675.C.T	rs79742014	T	Protective	IP	T	FURIN	745	Pain in joint	musculoskeletal	8688	24386	3	0.0695446	69.3343	6.52194	-0.00268614	0.997317	0.0719282	0.97021	1	0.999995
chrX.15596127.G.T	rs146598386	T	Severity	CAV	T	ACE2	401.22	Hypertensive chronic kidney disease	circulatory system	160	21984	3	0	0	4.96449e-06	-12.4782	3.80888e-06	334.142	0.970211	1	0.999995
chr5.174562335.T.A	rs2220543	T	Severity	CAV	A	SUMO2P6	512.2	Painful respiration	respiratory	274	22902	3	0.023586	45.8367	3.69254	0.00344404	1.00345	0.0922251	0.970211	1	0.999995
chr1.161517662.T.C	rs72717040	C	Risk factor	FCP + IP	C	FCGR2A	564	Functional digestive disorders	digestive	216	6851	1	NA	NA	0	-0.0138219	0.986273	0.370161	0.970214	1	0.999995
chr2.162044379.C.T	rs3788979	T	Risk factor	CAV	T	DPP4	172.2	Other non-epithelial cancer of skin	neoplasms	519	27332	2	0	0	0.771378	0.00383654	1.00384	0.102749	0.970215	1	0.999995
chrX.15581240.G.A	rs147464721	A	Severity	CAV	A	ACE2	577.3	Cyst and pseudocyst of pancreas	digestive	199	38667	3	0	0	1.52765e-05	-11.4816	1.03184e-05	307.502	0.970215	1	0.999995
chr12.106231175.T.A	rs12823094	A	Severity	CAV	A	-	292.4	Altered mental status	mental disorders	291	32980	3	0.00492091	24.9803	2.66597	0.0046261	1.00464	0.123902	0.970216	1	0.999995
chr1.155066988.C.T	rs114301457	T	Severity	CAV	T	EFNA4	415.2	Chronic pulmonary heart disease	circulatory system	201	37917	3	0	0	1.15249e-05	-11.4673	1.04664e-05	307.139	0.970217	1	0.999995
chr7.117611595.T.G	rs150212784	G	Severity	CAV	G	CFTR	041.8	H. pylori	infectious diseases	165	14776	1	NA	NA	0	-12.0323	5.94874e-06	322.273	0.970217	1	0.999995
chr9.133449836.G.A	rs139951127	A	Severity	CAV-FE	A	ADAMTS13	480.1	Bacterial pneumonia	respiratory	166	26131	2	0	0	2.26045e-06	-11.0436	1.59893e-05	295.794	0.970218	1	0.999995
chrX.12886851.C.T	rs5743781	T	Severity; Severity for males	CAV-FE	T	TLR7	705.8	Hyperhidrosis	dermatologic	227	33146	3	0	0	3.8568e-06	-11.8788	6.93559e-06	318.208	0.970222	1	0.999995
chr20.1135233.C.T	rs141024057	T	Severity	CAV	T	PSMF1	555.1	Regional enteritis	digestive	482	21489	2	0	0	2.15946e-05	-10.104	4.09162e-05	270.677	0.970223	1	0.999995
chr17.31410594.G.A	rs178840	G	Severity	CAV	A	RAB11FIP4	592.1	Cystitis	genitourinary	133	10288	1	NA	NA	0	-0.005169	0.994844	0.138479	0.970224	1	0.999995
chr7.117587738.G.A	rs76713772	A	Severity	CAV	A	CFTR	599.2	Retention of urine	genitourinary	566	28972	3	0	0	9.37172e-06	-7.87733	0.000379245	211.038	0.970225	1	0.999995
chr1.27373964.C.T	rs141300199	T	Severity	CAV	T	FCN3	716	Other arthropathies	musculoskeletal	199	36587	3	0	0	5.57157e-06	-11.5385	9.74766e-06	309.133	0.970226	1	0.999995
chr15.100233816.G.A	rs143434383	A	Risk factor	CAV	A	ADAMTS17	580.1	Glomerulonephritis	genitourinary	180	32046	3	0	0	9.20531e-06	-12.9162	2.45793e-06	346.054	0.970227	1	0.999995
chr6.160716758.G.A	rs4252187	A	Potential functional effect on protein	FCP + IP	A	PLG	871	Open wounds of extremities	injuries & poisonings	227	37587	3	0	0	5.73108e-06	-11.1803	1.39463e-05	299.547	0.970227	1	0.999995
chr6.158608455.C.T	rs117665206	T	Severity	CAV	T	TMEM181	250.42	Other abnormal glucose	endocrine/metabolic	2132	26966	3	0.0417203	0	1.85886	0.00865418	1.00869	0.231897	0.970231	1	0.999995
chrX.12886851.C.T	rs5743781	T	Severity; Severity for males	CAV-FE	T	TLR7	153.2	Colon cancer	neoplasms	227	34598	3	0	0	1.73646e-06	-12.0591	5.79149e-06	323.15	0.970232	1	0.999995
chr2.191909428.G.A	rs147509469	A	Risk factor for females	CAV	A	CAVIN2-AS1	361	Retinal detachments and defects	sense organs	188	34002	3	0	0	0.0417499	-0.0170183	0.983126	0.456056	0.970233	1	0.999995
chr18.6461231.C.G	rs11659676	G	Severity	CAV-FE	C	RPL6P27	771	Musculoskeletal symptoms referable to limbs	symptoms	410	7340	1	NA	NA	0	0.00271245	1.00272	0.0726985	0.970237	1	0.999995
chr11.14893332.A.G	rs10741657	G	Severity	CAV	A	CYP2R1	705.3	Hidradenitis	dermatologic	154	21155	2	0	0	0.106063	0.00481153	1.00482	0.128964	0.970239	1	0.999995
chrX.15589409.C.T	rs148771870	T	interindividual clinical variability; may destabilize ACE2 protein structure	CAV-FE	T	ACE2	340.1	Migrain with aura	neurological	352	33590	3	0	0	1.70386e-05	-9.967	4.6923e-05	267.159	0.97024	1	0.999995
chrX.15581269.T.C	rs138390800	C	May destabilize ACE2 protein structure	FCP + IP	C	ACE2	751.2	Congenital anomalies of urinary system	congenital anomalies	161	38804	3	0	0	2.08608e-05	-11.2824	1.25928e-05	302.424	0.970241	1	0.999995
chr4.111691870.C.T	rs112641600	C	Severity	CAV	T	-	276	Disorders of fluid, electrolyte, and acid-base balance	endocrine/metabolic	2566	33759	3	0.00594118	37.489	3.19943	0.00224821	1.00225	0.0602637	0.970241	1	0.999995
chr15.100233816.G.A	rs143434383	A	Risk factor	CAV	A	ADAMTS17	722.8	Postlaminectomy syndrome	musculoskeletal	172	33297	3	0	0	7.67132e-06	-12.9102	2.47264e-06	346.079	0.970242	1	0.999995
chr7.117652877.C.G	rs80034486	G	Severity	CAV	G	CFTR	706.2	Sebaceous cyst	dermatologic	340	25408	2	0	0	3.95705e-06	-10.4117	3.00787e-05	279.105	0.970243	1	0.999995
chr1.161509955.A.G	rs1801274	G	Severity	CAV	A	FCGR2A	288	Diseases of white blood cells	hematopoietic	243	13816	1	NA	NA	0	-0.00343585	0.99657	0.0921061	0.970243	1	0.999995
chrX.15581269.T.C	rs138390800	C	May destabilize ACE2 protein structure	FCP + IP	C	ACE2	450	Noninfectious disorders of lymphatic channels	circulatory system	241	39013	3	0	0	5.73045e-05	-11.2601	1.2877e-05	301.854	0.970243	1	0.999995
chr7.117611595.T.G	rs150212784	G	Severity	CAV	G	CFTR	610	Benign mammary dysplasias	genitourinary	423	25479	2	0	0	1.01113e-06	-12.5393	3.58294e-06	336.159	0.970244	1	0.999995
chrX.15589409.C.T	rs148771870	T	interindividual clinical variability; may destabilize ACE2 protein structure	CAV-FE	T	ACE2	372	Disorders of conjunctiva	sense organs	267	33664	3	0	0	9.97336e-06	-9.4765	7.6632e-05	254.063	0.970246	1	0.999995
chr15.90876959.G.A	rs201551785	A	Potential functional effect on protein	FCP + IP	A	FURIN	747.1	Cardiac congenital anomalies	congenital anomalies	323	38728	3	0	0	1.69962e-06	-10.6818	2.29597e-05	286.38	0.970246	1	0.999995
chr6.160716758.G.A	rs4252187	A	Potential functional effect on protein	FCP + IP	A	PLG	352	Disorders of other cranial nerves	neurological	302	35399	3	0	0	7.05834e-06	-11.486	1.02726e-05	307.943	0.970246	1	0.999995
chrX.15589409.C.T	rs148771870	T	interindividual clinical variability; may destabilize ACE2 protein structure	CAV-FE	T	ACE2	572	Ascites (non malignant)	digestive	332	32887	3	0	0	6.12357e-06	-10.2178	3.65148e-05	273.943	0.970247	1	0.999995
chrX.15581269.T.C	rs138390800	C	May destabilize ACE2 protein structure	FCP + IP	C	ACE2	751	Genitourinary congenital anomalies	congenital anomalies	197	38804	3	0	0	2.12604e-05	-11.3583	1.16723e-05	304.535	0.970248	1	0.999995
chr4.44416575.T.C	rs35540967	C	Severity	CAV	C	KCTD8	458.9	Hypotension NOS	circulatory system	271	36115	3	0	0	0.860405	0.00709276	1.00712	0.190172	0.970248	1	0.999995
chr2.167953627.G.A	rs7595310	A	Severity	CAV-FE	A	STK39	743.11	Osteoporosis NOS	musculoskeletal	1965	25760	2	0.0106314	74.596	3.93639	-0.00155483	0.998446	0.0416883	0.970249	1	0.999995
chr6.160716758.G.A	rs4252187	A	Potential functional effect on protein	FCP + IP	A	PLG	772	Symptoms of the muscles	symptoms	216	36492	3	0	0	7.51054e-06	-11.0406	1.60373e-05	296.029	0.970249	1	0.999995
chr7.117611595.T.G	rs150212784	G	Severity	CAV	G	CFTR	571.81	Portal hypertension	digestive	132	24752	2	0	0	2.47811e-08	-11.633	8.86881e-06	311.917	0.97025	1	0.999995
chr7.117652877.C.G	rs80034486	G	Severity	CAV	G	CFTR	317.1	Alcoholism	mental disorders	506	24906	2	0	0	4.35952e-06	-9.83842	5.33614e-05	263.812	0.970251	1	0.999995
chr6.160716758.G.A	rs4252187	A	Potential functional effect on protein	FCP + IP	A	PLG	440.2	Atherosclerosis of the extremities	circulatory system	343	33376	3	0	0	8.61782e-07	-11.7906	7.57528e-06	316.162	0.970251	1	0.999995
chr9.33426577.A.G	rs10813976	G	Severity	CAV	G	-	342	Hemiplegia	neurological	152	34836	3	0.0102113	30.1628	2.8638	0.006002	1.00602	0.160942	0.970251	1	0.999995
chr17.63488670.G.A	rs4343	G	Severity; Risk factor	CAV	G	ACE	296.1	Bipolar	mental disorders	565	15243	2	0.00509836	32.1489	1.47382	-0.00248893	0.997514	0.0667457	0.970254	1	0.999995
chr11.71456403.G.T	rs12785878	G	Severity	CAV	T	NADSYN1	743.1	Osteoporosis	musculoskeletal	1566	22992	2	0.0398242	86.1916	7.24198	0.00164014	1.00164	0.043984	0.970254	1	0.999995
chr13.23084699.A.G	rs1984162	G	Severity	CAV	G	-	292.1	Aphasia/speech disturbance	mental disorders	168	35039	3	0	0	0.431258	0.00494655	1.00496	0.132662	0.970256	1	0.999995
chr2.195994321.C.T	rs191631470	T	Severity	CAV	T	DNAH7	571.81	Portal hypertension	digestive	152	32785	3	0	0	1.09746e-06	-13.1598	1.9265e-06	352.972	0.970259	1	0.999995
chr1.214663607.G.A	rs143976001	A	Severity	CAV	A	CENPF	286.8	Hypercoagulable state	hematopoietic	205	23740	2	0	0	2.16794e-06	-11.2539	1.29566e-05	301.874	0.970262	1	0.999995
chr6.158608455.C.T	rs117665206	T	Severity	CAV	T	TMEM181	153.2	Colon cancer	neoplasms	227	34609	3	0	0	0.00123353	0.0377309	1.03845	1.01211	0.970262	1	0.999995
chr15.100233816.G.A	rs143434383	A	Risk factor	CAV	A	ADAMTS17	345.12	Partial epilepsy	neurological	151	35019	3	0	0	5.46639e-06	-12.734	2.94918e-06	341.609	0.970265	1	0.999995
chr13.19647239.G.A	rs191299359	A	Severity	CAV	A	MPHOSPH8	560	Intestinal obstruction without mention of hernia	digestive	337	28407	3	0	0	1.69229e-05	-10.2569	3.51156e-05	275.164	0.970265	1	0.999995
chrX.15564142.G.A	rs147311723	A	Severity	CAV	A	ACE2	573.2	Liver replaced by transplant	digestive	216	32884	3	0	0	7.54551e-05	-11.2125	1.35044e-05	300.856	0.970271	1	0.999995
chr4.44416575.T.C	rs35540967	C	Severity	CAV	C	KCTD8	284.1	Pancytopenia	hematopoietic	281	29147	3	0	0	0.141668	-0.00668907	0.993333	0.179487	0.970272	1	0.999995
chr13.19647239.G.A	rs191299359	A	Severity	CAV	A	MPHOSPH8	362.6	Peripheral retinal degenerations	sense organs	202	33696	3	0	0	1.45666e-05	-9.79493	5.57336e-05	262.837	0.970273	1	0.999995
chrX.15589409.C.T	rs148771870	T	interindividual clinical variability; may destabilize ACE2 protein structure	CAV-FE	T	ACE2	286.81	Primary hypercoagulable state	hematopoietic	285	36057	3	0	0	1.32803e-05	-9.77633	5.67796e-05	262.344	0.970273	1	0.999995
chr5.77379593.G.A	rs7715119	A	Severity	CAV-FE	A	PDE8B	626.11	Absent or infrequent menstruation	genitourinary	569	31110	3	0	0	0.782842	0.00338586	1.00339	0.0908582	0.970274	1	0.999995
chrX.12886851.C.T	rs5743781	T	Severity; Severity for males	CAV-FE	T	TLR7	716	Other arthropathies	musculoskeletal	199	36599	3	0	0	1.55014e-05	-11.4804	1.03307e-05	308.075	0.970274	1	0.999995
chrX.15596127.G.T	rs146598386	T	Severity	CAV	T	ACE2	686.1	Carbuncle and furuncle	dermatologic	141	21625	2	0	0	1.33923e-06	-11.8611	7.05961e-06	318.307	0.970275	1	0.999995
chr7.117611595.T.G	rs150212784	G	Severity	CAV	G	CFTR	599.8	Other symptoms involving urinary system	genitourinary	187	22077	2	0	0	9.27801e-08	-12.0549	5.8162e-06	323.512	0.970276	1	0.999995
chr16.57636629.G.A	rs7499679	A	Severity	CAV	A	ADGRG1	447.7	Aortic ectasia	circulatory system	160	32859	3	0	0	1.09098	0.00482167	1.00483	0.129399	0.970276	1	0.999995
chr21.41508701.T.G	rs4283504	T	Possible functional consequences	FCP + IP	T	TMPRSS2	619.4	Noninflammatory disorders of vagina	genitourinary	1004	33620	3	0	0	0.633321	-0.00307868	0.996926	0.0826279	0.970278	1	0.999995
chrX.15589409.C.T	rs148771870	T	interindividual clinical variability; may destabilize ACE2 protein structure	CAV-FE	T	ACE2	731	Osteitis deformans and osteopathies associated with other disorders classified elsewhere	musculoskeletal	644	32181	3	0	0	9.30578e-05	-8.64526	0.000175959	232.033	0.970279	1	0.999995
chr4.67964168.T.A	rs720009	A	Possible functional consequences	FCP + IP	A	TMPRSS11A	253.2	Pituitary hypofunction	endocrine/metabolic	101	34883	3	0	0	0.0951656	-0.0113268	0.988737	0.304032	0.970281	1	0.999995
chr6.31153649.G.A	rs143334143	A	Severity; Risk factor	CAV-FE	A	CCHCR1	153.3	Malignant neoplasm of rectum, rectosigmoid junction, and anus	neoplasms	727	34613	3	0	0	1.41635	0.00364544	1.00365	0.0978521	0.970282	1	0.999995
chr17.45714244.T.C	rs113661667	C	Risk factor	CAV-FE	C	LINC02210-CRHR1	571	Chronic liver disease and cirrhosis	digestive	2690	32789	3	0	0	0.720597	-0.00155653	0.998445	0.0417839	0.970284	1	0.999995
chrX.12888602.G.A	rs147244662	A	Severity; Severity for males	CAV-FE	A	TLR7	274.11	Gouty arthropathy	endocrine/metabolic	327	38160	3	0	0	1.82577e-05	-11.1759	1.40078e-05	300.026	0.970286	1	0.999995
chr7.117587738.G.A	rs76713772	A	Severity	CAV	A	CFTR	577	Diseases of pancreas	digestive	441	38691	3	0	0	6.24118e-06	-8.31386	0.000245096	223.203	0.970287	1	0.999995
chr20.1135233.C.T	rs141024057	T	Severity	CAV	T	PSMF1	418.1	Precordial pain	circulatory system	316	22663	2	0	0	7.47159e-06	-10.4473	2.90256e-05	280.481	0.970287	1	0.999995
chr5.32750877.T.C	rs1173773	C	Protective	CAV	T	NPR3	345	Epilepsy, recurrent seizures, convulsions	neurological	310	8263	1	NA	NA	0	-0.00321884	0.996786	0.0864173	0.970288	1	0.999995
chr17.35880776.C.T	rs2107538	T	Risk factor; Severity	FCP	T	CCL5	411.1	Unstable angina (intermediate coronary syndrome)	circulatory system	174	32975	3	0.00647093	0	1.86822	-0.00458937	0.995421	0.123213	0.970288	1	0.999995
chr7.117587738.G.A	rs76713772	A	Severity	CAV	A	CFTR	496.1	Emphysema	respiratory	415	17930	2	0	0	1.32013e-06	-9.103	0.000111332	244.407	0.970289	1	0.999995
chrX.12886851.C.T	rs5743781	T	Severity; Severity for males	CAV-FE	T	TLR7	751.2	Congenital anomalies of urinary system	congenital anomalies	161	38792	3	0	0	5.37492e-06	-11.6445	8.76687e-06	312.653	0.97029	1	0.999995
chr2.112913801.G.T	rs3811046	T	Risk factor	CAV	T	IL37	275.6	Hypercalcemia	endocrine/metabolic	237	8957	1	NA	NA	0	-0.00428764	0.995722	0.115123	0.97029	1	0.999995
chr7.107967457.C.T	rs2237698	T	Severity	CAV	T	LAMB1	613	Other nonmalignant breast conditions	genitourinary	677	37277	3	0	0	0.888589	0.00324338	1.00325	0.0870873	0.970291	1	0.999995
chr7.117642566.G.A	rs77010898	A	Severity	CAV	A	CFTR	735.2	Acquired toe deformities	musculoskeletal	295	27518	2	0	0	7.41486e-05	-10.2921	3.38984e-05	276.366	0.970293	1	0.999995
chr5.157106730.T.C	rs35960726	C	Severity	CAV	C	HAVCR2	263	Other nutritional deficiency	endocrine/metabolic	211	25258	3	0	0	1.17169e-05	-11.8909	6.85245e-06	319.305	0.970294	1	0.999995
chr11.320836.C.T	rs34481144	T	Severity	CAV	T	IFITM3	1009	NA	NA	118	37030	3	0.0229616	0	1.95286	0.00590086	1.00592	0.158456	0.970294	1	0.999995
chr5.142872984.C.T	rs10039856	C	Severity	CAV	T	ARHGAP26	705.8	Hyperhidrosis	dermatologic	225	32889	3	0	0	0.165663	0.00433602	1.00435	0.116441	0.970295	1	0.999995
chr1.214663607.G.A	rs143976001	A	Severity	CAV	A	CENPF	507	Pleurisy; pleural effusion	respiratory	198	24163	2	0	0	3.96812e-07	-11.1739	1.4036e-05	300.098	0.970298	1	0.999995
chr11.320772.A.G	rs12252	G	Severity; Risk factor	CAV	G	IFITM3	255.1	Adrenal hyperfunction	endocrine/metabolic	127	33631	3	0	0	0.47733	-0.00691704	0.993107	0.185782	0.9703	1	0.999995
chrX.12886851.C.T	rs5743781	T	Severity; Severity for males	CAV-FE	T	TLR7	200	Myeloproliferative disease	neoplasms	191	38362	3	0	0	1.26621e-06	-12.271	4.68563e-06	329.589	0.970301	1	0.999995
chr8.40324459.C.A	rs11779911	C	Severity	CAV	A	SIRLNT	790.6	Other abnormal blood chemistry	symptoms	2919	31031	3	0.00311864	50.4826	4.03899	-0.00117272	0.998828	0.0314993	0.970302	1	0.999995
chr2.195994321.C.T	rs191631470	T	Severity	CAV	T	DNAH7	805	Fracture of vertebral column without mention of spinal cord injury	injuries & poisonings	116	26627	2	0	0	4.89796e-09	-13.072	2.10337e-06	351.169	0.970306	1	0.999995
chr7.128938247.T.G	rs10488631	TCTA haplotype	Severity in European-Americans	CAV	T	IRF5	743.13	Other specified osteoporosis	musculoskeletal	170	22794	2	0.11543	73.8196	3.81965	0.00423503	1.00424	0.113788	0.970311	1	0.999995
chr9.133449836.G.A	rs139951127	A	Severity	CAV-FE	A	ADAMTS13	362.9	Retinal edema	sense organs	223	25896	2	0	0	1.97738e-06	-11.1585	1.42539e-05	299.814	0.970311	1	0.999995
chrX.12888602.G.A	rs147244662	A	Severity; Severity for males	CAV-FE	A	TLR7	709.2	Sicca syndrome	dermatologic	253	31943	3	0	0	1.83379e-05	-10.5432	2.63713e-05	283.29	0.970312	1	0.999995
chr13.33129529.C.G	rs34425674	G	Risk factor	CAV	G	STARD13	282.5	Sickle cell anemia	hematopoietic	162	18075	2	0	0	1.66998e-06	-13.5103	1.35689e-06	363.044	0.970314	1	0.999995
chrX.15586459.TAAATC.T	rs755766792	T	Severity	CAV	T	ACE2	564.8	NA	NA	172	38810	3	0	0	1.03809e-06	-11.2643	1.2822e-05	302.693	0.970315	1	0.999995
chr5.157106730.T.C	rs35960726	C	Severity	CAV	C	HAVCR2	480.1	Bacterial pneumonia	respiratory	221	34246	3	0	0	7.08098e-06	-12.0363	5.92538e-06	323.453	0.970316	1	0.999995
chrX.15581240.G.A	rs147464721	A	Severity	CAV	A	ACE2	090.2	Gonococcal infections	infectious diseases	226	37798	3	0	0	0.000158256	-10.334	3.25103e-05	277.71	0.970317	1	0.999995
chrX.12886851.C.T	rs5743781	T	Severity; Severity for males	CAV-FE	T	TLR7	381.11	Suppurative and unspecified otitis media	sense organs	187	36147	3	0	0	1.13225e-05	-11.6152	9.02781e-06	312.146	0.970317	1	0.999995
chr7.117652877.C.G	rs80034486	G	Severity	CAV	G	CFTR	352	Disorders of other cranial nerves	neurological	235	26971	2	0	0	9.37911e-06	-9.81752	5.44883e-05	263.84	0.970318	1	0.999995
chrX.15600857.A.G	rs73635825	G	Risk factor*Conflicting; Protective*Conflicting	FCP + IP	G	ACE2	1013	NA	NA	222	25373	2	0	0	1.15467e-06	-11.5817	9.33499e-06	311.263	0.970319	1	0.999995
chr6.160716758.G.A	rs4252187	A	Potential functional effect on protein	FCP + IP	A	PLG	595	Hydronephrosis	genitourinary	209	37187	3	0	0	3.66638e-06	-11.1478	1.44073e-05	299.608	0.970319	1	0.999995
chr20.1135233.C.T	rs141024057	T	Severity	CAV	T	PSMF1	173	Neoplasm of uncertain behavior of skin	neoplasms	393	27869	2	0	0	3.17572e-05	-9.48962	7.56326e-05	255.05	0.97032	1	0.999995
chrX.15581269.T.C	rs138390800	C	May destabilize ACE2 protein structure	FCP + IP	C	ACE2	352	Disorders of other cranial nerves	neurological	301	35421	3	0	0	0.000205016	-9.86404	5.2012e-05	265.122	0.970321	1	0.999995
chr6.147217556.A.G	rs116898161	G	Severity	CAV	G	STXBP5	513.3	Hypoventilation	respiratory	108	25485	2	0	0	7.33185e-07	-13.4905	1.38402e-06	362.644	0.970325	1	0.999995
chr13.19647239.G.A	rs191299359	A	Severity	CAV	A	MPHOSPH8	332	Parkinson's disease	neurological	264	35084	3	0	0	4.35468e-05	-10.6626	2.34037e-05	286.627	0.970325	1	0.999995
chrX.15589409.C.T	rs148771870	T	interindividual clinical variability; may destabilize ACE2 protein structure	CAV-FE	T	ACE2	285.1	Acute posthemorrhagic anemia	hematopoietic	283	29311	3	0	0	6.21991e-06	-10.1095	4.06903e-05	271.767	0.970326	1	0.999995
chr17.16948873.A.G	rs34557412	G	Severity	CAV	G	TNFRSF13B	394.2	Mitral valve disease	circulatory system	364	34841	3	0	0	0.0103805	0.0269422	1.02731	0.724327	0.970329	1	0.999995
chr9.30504351.C.T	rs17775810	TT genotype	Protective	CAV	T	LINC01242	695.4	Lupus (localized and systemic)	dermatologic	515	31695	3	0	0	0.524778	0.0036762	1.00368	0.0988326	0.970329	1	0.999995
chr7.117652877.C.G	rs80034486	G	Severity	CAV	G	CFTR	550.4	Umbilical hernia	digestive	291	27578	2	0	0	5.43865e-06	-9.80904	5.49528e-05	263.712	0.970329	1	0.999995
chr6.160716758.G.A	rs4252187	A	Potential functional effect on protein	FCP + IP	A	PLG	277.51	Lipoprotein disorders	endocrine/metabolic	197	36762	3	0	0	4.44875e-06	-11.3275	1.20368e-05	304.54	0.970329	1	0.999995
chr4.186083346.C.T	rs121434431	T	Severity	CAV-FE	T	TLR3	070.4	Chronic hepatitis	infectious diseases	328	27997	3	0	0	9.07662e-06	-9.94568	4.7934e-05	267.396	0.97033	1	0.999995
chrX.12888602.G.A	rs147244662	A	Severity; Severity for males	CAV-FE	A	TLR7	367.9	Blindness and low vision	sense organs	308	34702	3	0	0	9.25222e-06	-10.5983	2.49585e-05	284.95	0.970331	1	0.999995
chr7.117611595.T.G	rs150212784	G	Severity	CAV	G	CFTR	228.1	Hemangioma of skin and subcutaneous tissue	neoplasms	316	28501	2	0	0	0.000495619	0.037908	1.03864	1.01922	0.970331	1	0.999995
chr1.214663607.G.A	rs143976001	A	Severity	CAV	A	CENPF	277.5	Other disorders of lipoid metabolism	endocrine/metabolic	153	24043	2	0	0	2.76846e-06	-10.663	2.33954e-05	286.705	0.970332	1	0.999995
chr21.41465921.C.T	rs62217525	C	Possible functional consequences	FCP + IP	T	TMPRSS2	112.3	Candidiasis of skin and nails	infectious diseases	188	19269	2	0	0	0.00054461	-0.0121481	0.987925	0.326641	0.970333	1	0.999995
chr14.102356233.A.G	rs11160678	G	Severity	CAV	G	CINP	740.2	Osteoarthrosis, generalized	musculoskeletal	200	30629	3	0.00312771	22.7814	2.59005	-0.00414587	0.995863	0.111479	0.970334	1	0.999995
chr4.186083346.C.T	rs121434431	T	Severity	CAV-FE	T	TLR3	803	Fracture of upper limb	injuries & poisonings	388	35254	3	0	0	9.84036e-06	-10.0083	4.50267e-05	269.115	0.970334	1	0.999995
chrX.15603134.G.A	rs7885856	G;A	Possible functional consequences	FCP + IP	A	ACE2	474	Acute and chronic tonsillitis	respiratory	145	26704	3	0	0	0.439796	0.0116883	1.01176	0.314295	0.970334	1	0.999995
chr4.67910402.G.A	rs4860265	G	Possible functional consequences	FCP + IP	G	TMPRSS11A	288	Diseases of white blood cells	hematopoietic	461	33758	3	0	0	0.666523	0.00257517	1.00258	0.0692534	0.970338	1	0.999995
chr9.133449836.G.A	rs139951127	A	Severity	CAV-FE	A	ADAMTS13	277.5	Other disorders of lipoid metabolism	endocrine/metabolic	173	27915	2	0	0	2.26943e-08	-10.5101	2.72598e-05	282.646	0.970338	1	0.999995
chrX.12886851.C.T	rs5743781	T	Severity; Severity for males	CAV-FE	T	TLR7	743.9	Osteopenia or other disorder of bone and cartilage	musculoskeletal	224	34793	3	0	0	1.33695e-05	-11.8708	6.9913e-06	319.253	0.970339	1	0.999995
chr21.41426103.C.A	rs17000900	A	Severity	CAV-FE	A	MX1	158	Neoplasm of unspecified nature of digestive system	neoplasms	139	36505	3	0	0	1.62514	-0.00689818	0.993126	0.18552	0.970339	1	0.999995
chr14.94566450.G.A	rs2093266	A	Risk factor for acute kidney injury	CAV	A	SERPINA4	401	Hypertension	circulatory system	15514	21926	3	0	0	1.47488	0.000941845	1.00094	0.0253302	0.970339	1	0.999995
chr4.186083346.C.T	rs121434431	T	Severity	CAV-FE	T	TLR3	960	Poisoning by antibiotics	injuries & poisonings	320	37029	3	0	0	9.04177e-06	-10.0793	4.19377e-05	271.091	0.970341	1	0.999995
chr2.74462906.CA.C	rs765427546	C	Severity	CAV	C	MOGS	362.2	Degeneration of macula and posterior pole of retina	sense organs	499	21467	2	0	0	6.51061e-05	-8.88032	0.000139099	238.845	0.970341	1	0.999995
chr14.55263686.C.T	rs10140801	T	Severity	CAV-FE	T	FBXO34-AS1	415	Pulmonary heart disease	circulatory system	438	28713	2	0	0	0.634203	0.00262425	1.00263	0.0705841	0.970342	1	0.999995
chr1.31151182.G.C	rs12083278	C	Severity	CAV	G	-	709.7	Unspecified diffuse connective tissue disease	dermatologic	142	29590	3	0	0	0.832794	0.0049673	1.00498	0.133606	0.970343	1	0.999995
chr7.117611595.T.G	rs150212784	G	Severity	CAV	G	CFTR	377	Disorders of optic nerve and visual pathways	sense organs	162	25702	2	0	0	1.06374e-06	-11.736	8.00052e-06	315.673	0.970343	1	0.999995
chr8.37849759.C.T	rs138763430	T	Severity	CAV	T	BRF2	478	Throat pain	respiratory	157	26694	3	0	0	6.07194e-06	-12.1146	5.47873e-06	325.858	0.970343	1	0.999995
chr2.167953627.G.A	rs7595310	A	Severity	CAV-FE	G	STK39	569	Other disorders of intestine	digestive	201	8461	1	NA	NA	0	0.00433756	1.00435	0.116673	0.970344	1	0.999995
chr7.117611595.T.G	rs150212784	G	Severity	CAV	G	CFTR	198.4	Secondary malignant neoplasm of liver	neoplasms	123	26712	2	0	0	2.53334e-08	-11.4709	1.0429e-05	308.557	0.970345	1	0.999995
chr3.1052111.C.G	rs1504061	G	Severity	CAV	G	-	271.3	Intestinal disaccharidase deficiencies and disaccharide malabsorption	endocrine/metabolic	4230	33148	3	0	0	0.607719	0.00176706	1.00177	0.0475326	0.970345	1	0.999995
chr9.81442264.TCAG.T	rs1826292621	T	Severity	CAV	T	-	389	Hearing loss	sense organs	2018	34912	3	0	0	1.08673	0.00188854	1.00189	0.0508017	0.970346	1	0.999995
chr7.107967457.C.T	rs2237698	T	Severity	CAV	T	LAMB1	427.6	Premature beats	circulatory system	385	29557	3	0.00170513	0	1.74266	0.00424005	1.00425	0.114058	0.970346	1	0.999995
chr12.47903511.T.C	rs11574018	C	Severity	CAV	C	VDR	193	Thyroid cancer	neoplasms	440	38319	3	0	0	1.46977e-05	-9.46488	7.75277e-05	254.608	0.970346	1	0.999995
chr2.195499753.A.C	rs73060484	C	Severity	CAV	C	-	209	Neuroendocrine tumors	neoplasms	191	38805	3	0	0	0.00681567	0.00679484	1.00682	0.182795	0.970348	1	0.999995
chr3.149000300.G.T	rs76488148	T	Severity	CAV	T	GYG1	262	Mineral deficiency NEC	endocrine/metabolic	506	24984	3	0	0	0.0131469	0.00417644	1.00419	0.112355	0.970348	1	0.999995
chrX.15603134.G.A	rs7885856	G;A	Possible functional consequences	FCP + IP	A	ACE2	634	Miscarriage; stillbirth	pregnancy complications	243	38462	3	0.0946283	0	1.78488	0.00879965	1.00884	0.236744	0.97035	1	0.999995
chr4.186083346.C.T	rs121434431	T	Severity	CAV-FE	T	TLR3	275.5	Disorders of calcium/phosphorus metabolism	endocrine/metabolic	312	37311	3	0	0	2.88473e-06	-9.62763	6.5883e-05	259.031	0.970351	1	0.999995
chr5.86011821.T.G	rs4424029	G	Severity	CAV	G	-	272.12	Hyperglyceridemia	endocrine/metabolic	911	22865	3	0.0109636	53.4243	4.29408	-0.00187017	0.998132	0.0503174	0.970352	1	0.999995
chrX.15600835.T.C	rs4646116	C	Risk factor	FCP + IP	C	ACE2	313.1	Attention deficit hyperactivity disorder	mental disorders	221	38370	3	0	0	1.34121e-05	-12.7338	2.94964e-06	342.63	0.970353	1	0.999995
chr13.112889041.C.T	rs9577175	T	Severity	CAV	T	ATP11A	801	Fracture of ankle and foot	injuries & poisonings	198	35000	3	2.78671e-09	8.96702	2.19701	-0.00501385	0.994999	0.134908	0.970354	1	0.999995
chr9.4329170.T.C	rs3895472	C	Severity	CAV	T	GLIS3	949	Allergies, other	injuries & poisonings	1009	30321	3	0.000630953	0	1.55541	-0.0025924	0.997411	0.0697572	0.970355	1	0.999995
chr5.157106730.T.C	rs35960726	C	Severity	CAV	C	HAVCR2	172.22	Squamous cell carcinoma	neoplasms	149	27852	2	0	0	3.77366e-06	-12.1117	5.49509e-06	325.906	0.970355	1	0.999995
chr20.50152518.G.A	rs6020298	A	Severity	CAV	G	PEDS1-UBE2V1	585.34	Chronic Kidney Disease, Stage IV	genitourinary	344	6975	1	NA	NA	0	-0.00373778	0.996269	0.100578	0.970355	1	0.999995
chr2.113129630.T.C	rs419598	C	Risk factor	CAV	C	IL1RN	352.1	Trigeminal nerve disorders [CN5]	neurological	117	35155	3	0	0	0.369033	-0.00603743	0.993981	0.162463	0.970356	1	0.999995
chr7.117652877.C.G	rs80034486	G	Severity	CAV	G	CFTR	930	Allergic reaction to food	injuries & poisonings	666	23555	2	0	0	1.39845e-05	-9.74948	5.83247e-05	262.359	0.970357	1	0.999995
chrX.15600857.A.G	rs73635825	G	Risk factor*Conflicting; Protective*Conflicting	FCP + IP	G	ACE2	1015	NA	NA	231	25249	2	0	0	1.22176e-08	-11.3479	1.17945e-05	305.377	0.970357	1	0.999995
chr7.117611595.T.G	rs150212784	G	Severity	CAV	G	CFTR	282	Hereditary hemolytic anemias	hematopoietic	153	23085	2	0	0	2.64083e-07	-11.7351	8.00803e-06	315.8	0.970358	1	0.999995
chr4.186083346.C.T	rs121434431	T	Severity	CAV-FE	T	TLR3	227.3	Benign neoplasm of pituitary gland and craniopharyngeal duct (pouch)	neoplasms	270	38315	3	0	0	7.42639e-06	-9.54009	7.19106e-05	256.733	0.970358	1	0.999995
chr5.32750877.T.C	rs1173773	C	Protective	CAV	C	NPR3	165.1	Cancer of bronchus; lung	neoplasms	207	29339	2	0	0	0.329248	-0.00388037	0.996127	0.104429	0.970359	1	0.999995
chr22.19963748.G.A	rs4680	A	Risk factor	FCP	A	COMT	701	Other hypertrophic and atrophic conditions of skin	dermatologic	918	35960	3	0	0	0.806169	-0.0018271	0.998175	0.0491738	0.970361	1	0.999995
chr5.157106730.T.C	rs35960726	C	Severity	CAV	C	HAVCR2	348	Other conditions of brain	neurological	217	35064	3	0	0	1.20126e-05	-11.4297	1.08683e-05	307.62	0.970361	1	0.999995
chr1.169597075.C.T	rs6127	T	Severity in males	CAV	C	SELP	317.11	Alcoholic liver damage	mental disorders	257	32054	3	0	0	0.977169	0.00391434	1.00392	0.105351	0.970361	1	0.999995
chr14.35401887.C.T	rs696	CC genotype	Severity	CAV	T	NFKBIA	293.1	Swelling, mass, or lump in head and neck [Space-occupying lesion, intracranial NOS]	mental disorders	298	28661	2	0	0	0.472323	-0.00316503	0.99684	0.0851883	0.970363	1	0.999995
chr7.117587738.G.A	rs76713772	A	Severity	CAV	A	CFTR	770	Myalgia and myositis unspecified	symptoms	264	22639	2	0	0	7.63105e-07	-8.97885	0.000126047	241.683	0.970364	1	0.999995
chrX.15581240.G.A	rs147464721	A	Severity	CAV	A	ACE2	427.8	Sinoatrial node dysfunction (Bradycardia)	circulatory system	279	29634	3	0	0	6.45207e-06	-12.2262	4.90014e-06	329.096	0.970365	1	0.999995
chrX.12888602.G.A	rs147244662	A	Severity; Severity for males	CAV-FE	A	TLR7	550.6	Incisional hernia	digestive	238	36481	3	0	0	2.14253e-05	-10.1848	3.77409e-05	274.176	0.970368	1	0.999995
chrX.12886851.C.T	rs5743781	T	Severity; Severity for males	CAV-FE	T	TLR7	742	Derangement of joint, non-traumatic	musculoskeletal	163	35766	3	0	0	4.87354e-06	-11.5554	9.58422e-06	311.074	0.970368	1	0.999995
chr1.214663607.G.A	rs143976001	A	Severity	CAV	A	CENPF	286.81	Primary hypercoagulable state	hematopoietic	203	23740	2	0	0	2.13151e-06	-11.2249	1.33378e-05	302.187	0.970369	1	0.999995
chr7.117652877.C.G	rs80034486	G	Severity	CAV	G	CFTR	255	Disorders of adrenal glands	endocrine/metabolic	364	26608	2	0	0	1.27985e-05	-10.3858	3.08673e-05	279.618	0.970371	1	0.999995
chrX.12888602.G.A	rs147244662	A	Severity; Severity for males	CAV-FE	A	TLR7	165	Cancer within the respiratory system	neoplasms	314	38968	3	0	0	2.33815e-05	-11.02	1.63702e-05	296.709	0.970373	1	0.999995
chrX.15589409.C.T	rs148771870	T	interindividual clinical variability; may destabilize ACE2 protein structure	CAV-FE	T	ACE2	380.1	Otitis externa	sense organs	284	36087	3	0	0	1.03814e-05	-9.9568	4.74043e-05	268.087	0.970373	1	0.999995
chr1.27373964.C.T	rs141300199	T	Severity	CAV	T	FCN3	344	Other paralytic syndromes	neurological	216	35057	3	0	0	2.9143e-06	-11.5068	1.00612e-05	309.825	0.970374	1	0.999995
chr10.52771482.G.A	rs5030737	A	Potential functional effect on protein	FCP + IP	A	MBL2	707.3	Chronic ulcer of unspecified site	dermatologic	198	37782	3	0	0	0.0330279	0.0116524	1.01172	0.313752	0.970374	1	0.999995
chrX.15589409.C.T	rs148771870	T	interindividual clinical variability; may destabilize ACE2 protein structure	CAV-FE	T	ACE2	695.7	Prurigo and Lichen	dermatologic	300	32371	3	0	0	8.11405e-06	-9.89995	5.01771e-05	266.578	0.970376	1	0.999995
chr12.47903511.T.C	rs11574018	C	Severity	CAV	C	VDR	362.4	Retinal vascular changes and abnomalities	sense organs	366	33696	3	0	0	1.38722e-05	-10.2672	3.47533e-05	276.475	0.970376	1	0.999995
chr6.160716758.G.A	rs4252187	A	Potential functional effect on protein	FCP + IP	A	PLG	502	Postinflammatory pulmonary fibrosis	respiratory	176	36823	3	0	0	3.58232e-06	-11.0932	1.52153e-05	298.738	0.970378	1	0.999995
chr13.19647239.G.A	rs191299359	A	Severity	CAV	A	MPHOSPH8	427.6	Premature beats	circulatory system	385	29652	3	0	0	2.08749e-05	-9.98861	4.592e-05	269.036	0.970383	1	0.999995
chrX.12888602.G.A	rs147244662	A	Severity; Severity for males	CAV-FE	A	TLR7	562.2	Diverticulitis	digestive	354	28400	3	0	0	1.65005e-05	-10.9197	1.80979e-05	294.133	0.970385	1	0.999995
chr7.117559590.ATCT.A	rs113993960	A	Severity	CAV	A	CFTR	740.12	Osteoarthrosis, localized, secondary	musculoskeletal	150	31011	3	0	0	2.12612e-06	-12.4578	3.88719e-06	335.567	0.970386	1	0.999995
chrX.15581240.G.A	rs147464721	A	Severity	CAV	A	ACE2	200	Myeloproliferative disease	neoplasms	191	38354	3	0	0	2.95776e-05	-11.3767	1.14597e-05	306.458	0.970387	1	0.999995
chr1.27373964.C.T	rs141300199	T	Severity	CAV	T	FCN3	292	Neurological disorders	mental disorders	1738	35119	3	0.275387	0	1.47878	-0.0199016	0.980295	0.536144	0.970389	1	0.999995
chrX.15589409.C.T	rs148771870	T	interindividual clinical variability; may destabilize ACE2 protein structure	CAV-FE	T	ACE2	785	Abdominal pain	symptoms	6246	26793	3	0	0	0.00684706	0.0431347	1.04408	1.16206	0.97039	1	0.999995
chr2.74462906.CA.C	rs765427546	C	Severity	CAV	C	MOGS	1005	NA	NA	418	24469	2	0	0	7.43289e-05	-9.02903	0.000119879	243.248	0.97039	1	0.999995
chrX.15589409.C.T	rs148771870	T	interindividual clinical variability; may destabilize ACE2 protein structure	CAV-FE	T	ACE2	227.3	Benign neoplasm of pituitary gland and craniopharyngeal duct (pouch)	neoplasms	270	38316	3	0	0	1.09994e-05	-9.60827	6.7171e-05	258.865	0.970392	1	0.999995
chr19.31533051.C.A	rs8105499	C	Severity	CAV	A	LINC02841	227.1	Benign neoplasm of adrenal gland	neoplasms	103	37541	3	0.113501	57.9205	4.75291	-0.00614081	0.993878	0.165451	0.970393	1	0.999995
chr11.71456403.G.T	rs12785878	G	Severity	CAV	G	NADSYN1	173	Neoplasm of uncertain behavior of skin	neoplasms	313	12049	1	NA	NA	0	-0.00337099	0.996635	0.0908284	0.970394	1	0.999995
chr12.47903511.T.C	rs11574018	C	Severity	CAV	C	VDR	585.33	Chronic Kidney Disease, Stage III	genitourinary	322	32110	3	0	0	2.43715e-05	-9.95074	4.76926e-05	268.117	0.970395	1	0.999995
chr4.186083346.C.T	rs121434431	T	Severity	CAV-FE	T	TLR3	291	Other specified nonpsychotic and/or transient mental disorders	mental disorders	252	35142	3	0	0	8.08529e-06	-9.90173	5.00878e-05	266.799	0.970395	1	0.999995
chr8.40324459.C.A	rs11779911	C	Severity	CAV	A	SIRLNT	209	Neuroendocrine tumors	neoplasms	180	37112	3	0	0	0.84758	0.00434465	1.00435	0.117067	0.970395	1	0.999995
chr13.102695866.A.G	rs599976	G	Severity	CAV-FE	G	METTL21C	368	Visual disturbances	sense organs	1141	35409	3	2.04054e-07	0	1.90335	-0.00239591	0.997607	0.0645595	0.970396	1	0.999995
chrX.15581269.T.C	rs138390800	C	May destabilize ACE2 protein structure	FCP + IP	C	ACE2	519.8	Other diseases of respiratory system, NEC	respiratory	181	38304	3	0	0	7.25063e-05	-10.0736	4.21796e-05	271.445	0.970397	1	0.999995
chr1.156125675.T.C	rs581342	C	Severity	CAV	T	LMNA	379.2	Disorders of vitreous body	sense organs	279	7824	1	NA	NA	0	-0.00344941	0.996557	0.0929501	0.970397	1	0.999995
chr2.195499753.A.C	rs73060484	C	Severity	CAV	C	-	599.5	Frequency of urination and polyuria	genitourinary	2386	28718	3	0	0	0.132056	0.00189291	1.00189	0.0510084	0.970398	1	0.999995
chr6.160731787.C.T	rs4252128	T	Potential functional effect on protein	FCP + IP	T	PLG	250.2	Type 2 diabetes	endocrine/metabolic	8114	26922	3	0	0	1.71405	-0.00275469	0.997249	0.0742354	0.970399	1	0.999995
chrX.12888602.G.A	rs147244662	A	Severity; Severity for males	CAV-FE	A	TLR7	627.1	Postmenopausal bleeding	genitourinary	563	31401	3	0	0	1.40785e-06	-10.7285	2.19116e-05	289.123	0.9704	1	0.999995
chr9.133449836.G.A	rs139951127	A	Severity	CAV-FE	A	ADAMTS13	579.8	Nonspecific abnormal findings in stool contents	digestive	172	26076	2	0	0	3.9896e-07	-10.8335	1.97273e-05	291.959	0.9704	1	0.999995
chr6.160716758.G.A	rs4252187	A	Potential functional effect on protein	FCP + IP	A	PLG	747.11	Cardiac shunt/ heart septal defect	congenital anomalies	146	38717	3	0	0	8.62533e-06	-10.8962	1.85294e-05	293.654	0.970401	1	0.999995
chr6.158608455.C.T	rs117665206	T	Severity	CAV	T	TMEM181	282.5	Sickle cell anemia	hematopoietic	162	18095	2	0	0	7.56978e-06	-11.6047	9.12329e-06	312.761	0.970402	1	0.999995
chr13.22495675.AG.A	rs10714879	A	Severity	CAV	A	-	079	Viral infection	infectious diseases	237	6015	1	NA	NA	0	-0.00466374	0.995347	0.125696	0.970403	1	0.999995
chrX.12886851.C.T	rs5743781	T	Severity; Severity for males	CAV-FE	T	TLR7	960.2	Allergy/adverse effect of penicillin	injuries & poisonings	198	37021	3	0	0	1.26042e-05	-11.4398	1.0759e-05	308.334	0.970404	1	0.999995
chr1.155066988.C.T	rs114301457	T	Severity	CAV	T	EFNA4	198.4	Secondary malignant neoplasm of liver	neoplasms	155	35220	3	0	0	5.61341e-06	-11.945	6.49167e-06	321.963	0.970405	1	0.999995
chr4.68840276.G.A	rs115162070	G	Severity	CAV	A	-	276.1	Electrolyte imbalance	endocrine/metabolic	2401	33997	3	0	0	1.09017	-0.00292097	0.997083	0.0787322	0.970405	1	0.999995
chr13.19647239.G.A	rs191299359	A	Severity	CAV	A	MPHOSPH8	701.2	Scar conditions and fibrosis of skin	dermatologic	216	35978	3	0	0	8.37513e-06	-10.0865	4.16395e-05	271.877	0.970406	1	0.999995
chr4.5820150.T.C	rs3774881	T	Severity	CAV	C	CRMP1	428.1	Congestive heart failure (CHF) NOS	circulatory system	710	23715	2	0	0	0.565011	-0.00242434	0.997579	0.0653481	0.970406	1	0.999995
chr13.19647239.G.A	rs191299359	A	Severity	CAV	A	MPHOSPH8	365.1	Open-angle glaucoma	sense organs	290	34093	3	0	0	1.15041e-05	-9.57969	6.91185e-05	258.235	0.970408	1	0.999995
chr9.21206606.C.G	rs28368148	G	Severity	CAV-FE	G	IFNA10	275.51	Hypocalcemia	endocrine/metabolic	173	37248	3	0	0	2.84363e-06	-13.0888	2.0683e-06	352.831	0.970408	1	0.999995
chr1.196673103.G.A	rs800292	A	Severity	CAV	A	CFH	573.7	Abnormal results of function study of liver	digestive	621	24714	2	0.00748799	39.4679	1.65202	-0.00231761	0.997685	0.0624784	0.97041	1	0.999995
chr7.117611595.T.G	rs150212784	G	Severity	CAV	G	CFTR	362.9	Retinal edema	sense organs	223	25881	2	0	0	1.7887e-07	-12.1573	5.2501e-06	327.75	0.970411	1	0.999995
chr4.25613313.G.A	-	HLA-A*02:02	Protective	IP	A	HLA-A	947	Urticaria	dermatologic	479	31075	3	0.0316296	54.0381	4.35143	0.00322403	1.00323	0.0869277	0.970414	1	0.999995
chr16.57636629.G.A	rs7499679	A	Severity	CAV	A	ADGRG1	595	Hydronephrosis	genitourinary	207	36638	3	0	0	1.29907	-0.00416874	0.99584	0.112407	0.970416	1	0.999995
chr10.98166813.G.T	rs10786398	T	Severity	CAV	T	R3HCC1L	698	Pruritus and related conditions	dermatologic	1120	36285	3	0	0	1.40567	0.00206949	1.00207	0.0558032	0.970417	1	0.999995
chrX.15581269.T.C	rs138390800	C	May destabilize ACE2 protein structure	FCP + IP	C	ACE2	573.2	Liver replaced by transplant	digestive	216	32887	3	0	0	0.000118794	-10.0773	4.20217e-05	271.739	0.970418	1	0.999995
chr9.133449836.G.A	rs139951127	A	Severity	CAV-FE	A	ADAMTS13	227.3	Benign neoplasm of pituitary gland and craniopharyngeal duct (pouch)	neoplasms	192	28899	2	0	0	2.0755e-07	-10.2871	3.40701e-05	277.447	0.970423	1	0.999995
chrX.12885540.A.T	rs179008	T	Severity; Risk factor	CAV	T	TLR7	250.25	Diabetes type 2 with peripheral circulatory disorders	endocrine/metabolic	1108	26058	3	0.00200729	0	1.80589	0.00258859	1.00259	0.0698165	0.970424	1	0.999995
chr9.133449836.G.A	rs139951127	A	Severity	CAV-FE	A	ADAMTS13	573.2	Liver replaced by transplant	digestive	175	24765	2	0	0	3.40036e-06	-10.4054	3.02677e-05	280.644	0.970424	1	0.999995
chr9.21206606.C.G	rs28368148	G	Severity	CAV-FE	G	IFNA10	362.27	Drusen (degenerative) of retina	sense organs	158	33633	3	0	0	2.19296e-06	-13.1374	1.97013e-06	354.346	0.970425	1	0.999995
chr9.133449836.G.A	rs139951127	A	Severity	CAV-FE	A	ADAMTS13	612.2	Hypertrophy of breast (Gynecomastia)	genitourinary	191	25493	2	0	0	1.06668e-06	-10.5488	2.6225e-05	284.528	0.970425	1	0.999995
chr21.41494374.C.T	rs114363287	T	Risk factor	CAV	T	TMPRSS2	743.13	Other specified osteoporosis	musculoskeletal	170	22980	2	0	0	1.44704e-06	-12.2942	4.57829e-06	331.619	0.970427	1	0.999995
chrX.15581240.G.A	rs147464721	A	Severity	CAV	A	ACE2	871	Open wounds of extremities	injuries & poisonings	226	37592	3	0	0	3.10712e-05	-11.5564	9.57427e-06	311.764	0.970431	1	0.999995
chrX.12886851.C.T	rs5743781	T	Severity; Severity for males	CAV-FE	T	TLR7	743.13	Other specified osteoporosis	musculoskeletal	259	34793	3	0	0	2.98679e-05	-11.7752	7.69303e-06	317.681	0.970432	1	0.999995
chrX.15589409.C.T	rs148771870	T	interindividual clinical variability; may destabilize ACE2 protein structure	CAV-FE	T	ACE2	994	Sepsis and SIRS	injuries & poisonings	281	38333	3	0	0	1.23974e-05	-9.54525	7.15403e-05	257.521	0.970432	1	0.999995
chr3.1052111.C.G	rs1504061	G	Severity	CAV	G	-	271	Disorders of carbohydrate transport and metabolism	endocrine/metabolic	4239	33148	3	0	0	0.636301	0.00176039	1.00176	0.0474967	0.970434	1	0.999995
chrX.15592465.T.A	rs73195521	A	Severity	CAV	A	ACE2	701.2	Scar conditions and fibrosis of skin	dermatologic	216	35971	3	0	0	4.62451e-05	-10.3319	3.2577e-05	278.768	0.970435	1	0.999995
chr6.160716758.G.A	rs4252187	A	Potential functional effect on protein	FCP + IP	A	PLG	327.71	Restless legs syndrome	neurological	208	30604	3	0	0	8.10508e-06	-11.4861	1.0272e-05	309.92	0.970436	1	0.999995
chr17.35880776.C.T	rs2107538	T	Risk factor; Severity	FCP	T	CCL5	395.2	Nonrheumatic aortic valve disorders	circulatory system	962	34672	3	0	0	1.14254	-0.00205503	0.997947	0.0554538	0.970438	1	0.999995
chrX.15596127.G.T	rs146598386	T	Severity	CAV	T	ACE2	531.2	Gastric ulcer	digestive	148	38465	3	0	0	2.7144e-06	-12.2208	4.92682e-06	329.78	0.970439	1	0.999995
chr1.155066988.C.T	rs114301457	T	Severity	CAV	T	EFNA4	580.1	Glomerulonephritis	genitourinary	179	32085	3	0	0	1.69877e-07	-11.8319	7.26882e-06	319.289	0.970439	1	0.999995
chr15.90866675.C.T	rs79742014	T	Protective	IP	T	FURIN	041.8	H. pylori	infectious diseases	241	23229	2	0	0	0.159645	-0.0153326	0.984784	0.413782	0.970441	1	0.999995
chr13.19647239.G.A	rs191299359	A	Severity	CAV	A	MPHOSPH8	427.11	Paroxysmal supraventricular tachycardia	circulatory system	369	29652	3	0	0	2.38811e-05	-9.95618	4.74336e-05	268.696	0.970442	1	0.999995
chr7.117587778.G.T	rs113993959	T	Severity	CAV	T	CFTR	537	Other disorders of stomach and duodenum	digestive	209	27222	2	0	0	9.55099e-07	-10.4834	2.79977e-05	282.929	0.970443	1	0.999995
chr13.19647239.G.A	rs191299359	A	Severity	CAV	A	MPHOSPH8	612	Breast conditions, congenital or relating to hormones	genitourinary	340	33459	3	0	0	4.03658e-06	-10.7988	2.04244e-05	291.446	0.970443	1	0.999995
chr17.27660155.T.C	rs117217714	C	Severity	CAV	C	NOS2P1	427.5	Arrhythmia (cardiac) NOS	circulatory system	146	29615	3	0	0	9.84052e-07	-13.0654	2.11725e-06	352.62	0.970443	1	0.999995
chrX.15589409.C.T	rs148771870	T	interindividual clinical variability; may destabilize ACE2 protein structure	CAV-FE	T	ACE2	155.1	Malignant neoplasm of liver, primary	neoplasms	306	36778	3	0	0	1.19879e-05	-9.54529	7.15374e-05	257.65	0.970447	1	0.999995
chrX.15589409.C.T	rs148771870	T	interindividual clinical variability; may destabilize ACE2 protein structure	CAV-FE	T	ACE2	352	Disorders of other cranial nerves	neurological	302	35421	3	0	0	1.10923e-05	-9.99014	4.58499e-05	269.659	0.970447	1	0.999995
chr1.155066988.C.T	rs114301457	T	Severity	CAV	T	EFNA4	198.6	Secondary malignancy of bone	neoplasms	152	35220	3	0	0	7.92233e-07	-11.6507	8.71253e-06	314.532	0.970452	1	0.999995
chr21.41470664.C.T	rs61735794	T	Risk factor	CAV	T	TMPRSS2	571.51	Cirrhosis of liver without mention of alcohol	digestive	1267	32864	3	0.0293122	0	1.98786	0.0063346	1.00635	0.171018	0.970453	1	0.999995
chr5.32750877.T.C	rs1173773	C	Protective	CAV	T	NPR3	704.1	Alopecia	dermatologic	200	8217	1	NA	NA	0	0.00401097	1.00402	0.108288	0.970453	1	0.999995
chr14.35401887.C.T	rs696	CC genotype	Severity	CAV	T	NFKBIA	530.11	GERD	digestive	5338	21547	2	0.00475974	79.2018	4.80811	0.000871586	1.00087	0.0235318	0.970454	1	0.999995
chr10.22439346.T.C	-	HLA-A*02:02	Protective	IP	C	HLA-A	278.4	Abnormal weight gain	endocrine/metabolic	620	25579	3	0	0	0.4645	-0.00524412	0.99477	0.141586	0.970454	1	0.999995
chr1.155066988.C.T	rs114301457	T	Severity	CAV	T	EFNA4	979	Adverse drug events and drug allergies	injuries & poisonings	183	37006	3	0	0	1.6246e-06	-12.0206	6.01866e-06	324.555	0.970455	1	0.999995
chr5.131995059.C.T	rs56162149	T	Severity	CAV-FE	T	ACSL6	071	Human immunodeficiency virus [HIV] disease	infectious diseases	1826	21566	2	0.0151034	75.9535	4.15861	0.00164654	1.00165	0.0444571	0.970456	1	0.999995
chr6.160731787.C.T	rs4252128	T	Potential functional effect on protein	FCP + IP	T	PLG	361	Retinal detachments and defects	sense organs	188	34035	3	0	0	1.03542	0.0144963	1.0146	0.391421	0.970457	1	0.999995
chr1.87162490.C.T	rs10873821	C	Severity	CAV	T	LINC01140	041	Bacterial infection NOS	infectious diseases	539	27562	2	0	0	0.111452	-0.00249444	0.997509	0.067357	0.970459	1	0.999995
chr14.74952741.A.G	rs2268616	G	Risk factor	CAV	G	PGF	366	Cataract	sense organs	2782	33780	3	0	0	0.14402	-0.00280069	0.997203	0.0756365	0.970462	1	0.999995
chrX.15600857.A.G	rs73635825	G	Risk factor*Conflicting; Protective*Conflicting	FCP + IP	G	ACE2	427.11	Paroxysmal supraventricular tachycardia	circulatory system	214	19125	2	0	0	5.30909e-06	-11.3679	1.15607e-05	307.018	0.970464	1	0.999995
chr2.162044379.C.T	rs3788979	T	Risk factor	CAV	T	DPP4	592.1	Cystitis	genitourinary	685	31284	3	0.0663902	73.7352	7.61477	-0.00309388	0.996911	0.0835601	0.970464	1	0.999995
chr7.117587778.G.T	rs113993959	T	Severity	CAV	T	CFTR	228.1	Hemangioma of skin and subcutaneous tissue	neoplasms	315	28518	2	0	0	1.5786e-06	-11.7472	7.91133e-06	317.276	0.970465	1	0.999995
chr4.186083346.C.T	rs121434431	T	Severity	CAV-FE	T	TLR3	510	Other diseases of lung	respiratory	298	38749	3	0	0	2.94875e-06	-9.74561	5.85514e-05	263.238	0.970467	1	0.999995
chr7.117652877.C.G	rs80034486	G	Severity	CAV	G	CFTR	475.9	Postnasal drip	respiratory	233	9813	1	NA	NA	0	-10.7684	2.10543e-05	290.868	0.970468	1	0.999995
chr17.27660155.T.C	rs117217714	C	Severity	CAV	C	NOS2P1	402	NA	NA	833	37279	3	0	0	0.0572099	0.0142613	1.01436	0.38524	0.97047	1	0.999995
chr21.41494374.C.T	rs114363287	T	Risk factor	CAV	T	TMPRSS2	317.11	Alcoholic liver damage	mental disorders	210	20147	2	0	0	1.52852e-06	-12.1928	5.06681e-06	329.365	0.97047	1	0.999995
chr19.39248147.C.T	rs12979860	C	Severity (C allele)*Conflicting; Risk factor (T allele)*Conflicting	CAV	T	IFNL4	696.4	Psoriasis	dermatologic	587	23870	2	0	0	0.109903	-0.00227086	0.997732	0.0613463	0.970471	1	0.999995
chr10.51197961.C.A	rs7897633	A	Severity in European-Americans	CAV	C	PRKG1	301.2	Antisocial/borderline personality disorder	mental disorders	167	24330	3	9.87407e-07	5.34783	2.113	0.00465813	1.00467	0.125839	0.970472	1	0.999995
chr12.47903511.T.C	rs11574018	C	Severity	CAV	C	VDR	512.1	Wheezing	respiratory	417	23146	3	0	0	3.66476e-05	-9.92627	4.88739e-05	268.159	0.970472	1	0.999995
chr13.19647239.G.A	rs191299359	A	Severity	CAV	A	MPHOSPH8	564.9	Personal history of diseases of digestive system	digestive	294	28407	3	0	0	8.31427e-06	-10.1954	3.73428e-05	275.466	0.970476	1	0.999995
chrX.15589409.C.T	rs148771870	T	interindividual clinical variability; may destabilize ACE2 protein structure	CAV-FE	T	ACE2	994.2	Sepsis	injuries & poisonings	266	38333	3	0	0	1.32267e-05	-9.53449	7.23144e-05	257.612	0.970476	1	0.999995
chr1.155066988.C.T	rs114301457	T	Severity	CAV	T	EFNA4	259	Other endocrine disorders	endocrine/metabolic	181	35126	3	0	0	2.14444e-06	-12.0834	5.65283e-06	326.481	0.970476	1	0.999995
chr12.47903511.T.C	rs11574018	C	Severity	CAV	C	VDR	737	Curvature of spine	musculoskeletal	307	36060	3	0	0	1.06369e-05	-10.401	3.04007e-05	281.048	0.970479	1	0.999995
chr9.133449836.G.A	rs139951127	A	Severity	CAV-FE	A	ADAMTS13	277.51	Lipoprotein disorders	endocrine/metabolic	151	27915	2	0	0	2.04315e-07	-10.4168	2.99263e-05	281.478	0.970479	1	0.999995
chr6.158608455.C.T	rs117665206	T	Severity	CAV	T	TMEM181	362.27	Drusen (degenerative) of retina	sense organs	158	33694	3	0	0	8.44238e-06	-12.4935	3.75108e-06	337.607	0.97048	1	0.999995
chrX.15596127.G.T	rs146598386	T	Severity	CAV	T	ACE2	560.2	Impaction of intestine	digestive	212	28385	3	0	0	1.34111e-06	-13.2217	1.81093e-06	357.287	0.97048	1	0.999995
chr4.186083346.C.T	rs121434431	T	Severity	CAV-FE	T	TLR3	381.1	Otitis media	sense organs	251	36158	3	0	0	9.59053e-06	-9.60824	6.71732e-05	259.646	0.970481	1	0.999995
chrX.12886851.C.T	rs5743781	T	Severity; Severity for males	CAV-FE	T	TLR7	381.2	Eustachian tube disorders	sense organs	133	36147	3	0	0	3.14988e-06	-11.4853	1.02801e-05	310.385	0.970482	1	0.999995
chr2.74462906.CA.C	rs765427546	C	Severity	CAV	C	MOGS	531	Peptic ulcer (excl. esophageal)	digestive	423	25252	2	0	0	6.80367e-05	-8.90989	0.000135046	240.794	0.970483	1	0.999995
chr9.133449836.G.A	rs139951127	A	Severity	CAV-FE	A	ADAMTS13	426.3	Bundle branch block	circulatory system	232	22579	2	0	0	1.63535e-06	-11.0335	1.61511e-05	298.193	0.970484	1	0.999995
chr17.34252769.A.G	rs1024611	G	Risk factor	CAV	G	CCL2	394.7	Disease of tricuspid valve	circulatory system	150	34799	3	0	0	1.20939	0.00486552	1.00488	0.131509	0.970487	1	0.999995
chrX.15561454.T.C	rs142017934	C	Severity	CAV	C	ACE2	702.1	Actinic keratosis	dermatologic	382	27800	2	0	0	3.07897e-05	-8.41334	0.000221888	227.405	0.970487	1	0.999995
chrX.15589409.C.T	rs148771870	T	interindividual clinical variability; may destabilize ACE2 protein structure	CAV-FE	T	ACE2	726.3	Bursitis	musculoskeletal	261	29422	3	0	0	1.0387e-05	-9.92834	4.87725e-05	268.356	0.970487	1	0.999995
chr15.90876959.G.A	rs201551785	A	Potential functional effect on protein	FCP + IP	A	FURIN	426.92	Cardiac defibrillator in situ	circulatory system	419	29640	3	0	0	6.65689e-06	-10.6719	2.31881e-05	288.454	0.970488	1	0.999995
chr9.133449836.G.A	rs139951127	A	Severity	CAV-FE	A	ADAMTS13	586.2	Cyst of kidney, acquired	genitourinary	365	24872	2	0	0	3.34908e-06	-11.1804	1.39452e-05	302.208	0.970488	1	0.999995
chr7.128954129.T.C	rs10488631	TCTA haplotype	Severity in European-Americans	CAV	C	IRF5	740	Osteoarthrosis	musculoskeletal	1676	7203	1	NA	NA	0	-0.00530611	0.994708	0.143435	0.97049	1	0.999995
chrX.15596127.G.T	rs146598386	T	Severity	CAV	T	ACE2	560.4	Other intestinal obstruction	digestive	118	28385	3	0	0	3.32919e-06	-12.6443	3.22595e-06	341.805	0.970491	1	0.999995
chr13.19647239.G.A	rs191299359	A	Severity	CAV	A	MPHOSPH8	530.13	Barrett's esophagus	digestive	289	28429	3	0	0	1.62456e-05	-10.4041	3.03073e-05	281.25	0.970491	1	0.999995
chr7.117587738.G.A	rs76713772	A	Severity	CAV	A	CFTR	289.4	Lymphadenitis	hematopoietic	402	26376	2	0	0	7.40438e-07	-9.09393	0.000112345	245.859	0.970494	1	0.999995
chr1.214663607.G.A	rs143976001	A	Severity	CAV	A	CENPF	562.2	Diverticulitis	digestive	260	18171	2	0	0	3.83371e-07	-11.8415	7.19964e-06	320.145	0.970495	1	0.999995
chr1.214663607.G.A	rs143976001	A	Severity	CAV	A	CENPF	110.2	Dermatomycoses	infectious diseases	244	19395	2	0	0	7.39318e-07	-11.633	8.86812e-06	314.522	0.970496	1	0.999995
chr4.186083346.C.T	rs121434431	T	Severity	CAV-FE	T	TLR3	575	Other biliary tract disease	digestive	358	37315	3	0	0	6.87518e-06	-10.0648	4.25518e-05	272.126	0.970496	1	0.999995
chr5.157106730.T.C	rs35960726	C	Severity	CAV	C	HAVCR2	370	Keratitis	sense organs	196	33646	3	0	0	6.24676e-06	-11.4586	1.05585e-05	309.829	0.970498	1	0.999995
chr11.26675470.T.G	rs10835056	G	Severity	CAV	T	SLC5A12	627	Menopausal and postmenopausal disorders	genitourinary	1756	31073	3	0	0	0.459059	-0.00139315	0.998608	0.03767	0.970498	1	0.999995
chr9.133449836.G.A	rs139951127	A	Severity	CAV-FE	A	ADAMTS13	070.4	Chronic hepatitis	infectious diseases	247	21822	2	0	0	1.93973e-06	-11.0718	1.55453e-05	299.402	0.970501	1	0.999995
chrX.12888602.G.A	rs147244662	A	Severity; Severity for males	CAV-FE	A	TLR7	165.1	Cancer of bronchus; lung	neoplasms	312	38968	3	0	0	2.5677e-05	-10.967	1.7262e-05	296.585	0.970503	1	0.999995
chr1.27373964.C.T	rs141300199	T	Severity	CAV	T	FCN3	735.3	Hallux valgus (Bunion)	musculoskeletal	221	36033	3	0	0	4.44671e-06	-11.633	8.86823e-06	314.602	0.970503	1	0.999995
chr6.160716758.G.A	rs4252187	A	Potential functional effect on protein	FCP + IP	A	PLG	480.1	Bacterial pneumonia	respiratory	221	34243	3	0	0	3.854e-06	-11.4002	1.11932e-05	308.308	0.970504	1	0.999995
chr6.160716758.G.A	rs4252187	A	Potential functional effect on protein	FCP + IP	A	PLG	740.2	Osteoarthrosis, generalized	musculoskeletal	201	31117	3	0	0	3.54513e-06	-10.9656	1.72858e-05	296.565	0.970505	1	0.999995
chr4.106022043.T.C	rs11729561	T	Severity	CAV	C	-	585.34	Chronic Kidney Disease, Stage IV	genitourinary	1012	31360	3	0	0	0.776783	0.00358003	1.00359	0.0968266	0.970506	1	0.999995
chr9.21206606.C.G	rs28368148	G	Severity	CAV-FE	G	IFNA10	529	Diseases and other conditions of the tongue	digestive	100	37255	3	0	0	2.97406e-06	-12.6362	3.2522e-06	341.773	0.970507	1	0.999995
chrX.15587729.C.T	rs4646140	T	Severity	CAV	T	ACE2	509	Respiratory failure, insufficiency, arrest	respiratory	263	36793	3	0	0	0.534637	0.00818116	1.00821	0.221278	0.970507	1	0.999995
chr13.19647239.G.A	rs191299359	A	Severity	CAV	A	MPHOSPH8	695.3	Rosacea	dermatologic	294	24491	2	0	0	1.66155e-08	-11.1549	1.43051e-05	301.714	0.970508	1	0.999995
chr1.20166359.C.T	rs72663004	T	Severity	CAV	T	PLA2G2C	290.16	Vascular dementia	mental disorders	125	22781	2	0	0	0.0171994	-0.0120361	0.988036	0.325581	0.97051	1	0.999995
chr9.133449836.G.A	rs139951127	A	Severity	CAV-FE	A	ADAMTS13	580.2	Nephrotic syndrome without mention of glomerulonephritis	genitourinary	243	24872	2	0	0	1.84373e-06	-11.1178	1.48454e-05	300.766	0.970513	1	0.999995
chrX.12886851.C.T	rs5743781	T	Severity; Severity for males	CAV-FE	T	TLR7	214.1	Lipoma of skin and subcutaneous tissue	neoplasms	186	37454	3	0	0	7.23748e-06	-11.5016	1.01143e-05	311.159	0.970514	1	0.999995
chr7.107967457.C.T	rs2237698	T	Severity	CAV	T	LAMB1	687.2	NA	NA	300	38090	3	0	0	1.56805	0.00476541	1.00478	0.128933	0.970517	1	0.999995
chr15.100233816.G.A	rs143434383	A	Risk factor	CAV	A	ADAMTS17	198.6	Secondary malignancy of bone	neoplasms	151	35179	3	0	0	1.30121e-05	-12.3199	4.46196e-06	333.337	0.970517	1	0.999995
chr7.117559590.ATCT.A	rs113993960	A	Severity	CAV	A	CFTR	571.81	Portal hypertension	digestive	153	32764	3	0	0	3.31613e-06	-12.8691	2.57637e-06	348.218	0.970519	1	0.999995
chr18.69541156.T.C	rs12958013	T	Severity	CAV	C	DOK6	295.3	Psychosis	mental disorders	143	14907	2	0.440629	72.8249	3.67984	-0.0097313	0.990316	0.263326	0.970521	1	0.999995
chrX.15602217.T.C	rs190509934	C	Protective	CAV	C	ACE2	426.24	Atrioventricular block, complete	circulatory system	164	29629	3	0	0	3.1239e-06	-12.6874	3.08997e-06	343.338	0.970522	1	0.999995
chr7.128938247.T.G	rs10488631	TCTA haplotype	Severity in European-Americans	CAV	T	IRF5	510	Other diseases of lung	respiratory	216	25303	2	0	0	0.25093	0.00365684	1.00366	0.098973	0.970527	1	0.999995
chrX.12886851.C.T	rs5743781	T	Severity; Severity for males	CAV-FE	T	TLR7	292.2	Mild cognitive impairment	mental disorders	214	35131	3	0	0	2.26397e-05	-11.6368	8.83464e-06	314.959	0.970527	1	0.999995
chrX.15596127.G.T	rs146598386	T	Severity	CAV	T	ACE2	585.2	Renal failure NOS	genitourinary	158	32085	3	0	0	3.11021e-06	-12.4678	3.84876e-06	337.485	0.97053	1	0.999995
chr6.160716758.G.A	rs4252187	A	Potential functional effect on protein	FCP + IP	A	PLG	742	Derangement of joint, non-traumatic	musculoskeletal	163	35757	3	0	0	4.50228e-06	-11.0885	1.52871e-05	300.152	0.970531	1	0.999995
chr12.47879112.A.G	rs2228570	AG genotype	Severity	CAV	A	VDR	359	Muscular dystrophies and other myopathies	neurological	160	31936	3	0	0	1.23145	-0.0045929	0.995418	0.124331	0.970532	1	0.999995
chr2.195994321.C.T	rs191631470	T	Severity	CAV	T	DNAH7	514.2	Solitary pulmonary nodule	respiratory	1277	36197	3	0	0	0.0187851	0.0111232	1.01119	0.301132	0.970535	1	0.999995
chrX.15589409.C.T	rs148771870	T	interindividual clinical variability; may destabilize ACE2 protein structure	CAV-FE	T	ACE2	735.3	Hallux valgus (Bunion)	musculoskeletal	221	36057	3	0	0	6.12719e-06	-9.66384	6.35404e-05	261.655	0.970538	1	0.999995
chr8.38996464.C.A	rs7840270	C	Severity	CAV-FE	A	ADAM9	433.3	Cerebral ischemia	circulatory system	665	35015	3	0.000214038	17.6338	2.42818	0.00225538	1.00226	0.0610714	0.970541	1	0.999995
chr4.186083346.C.T	rs121434431	T	Severity	CAV-FE	T	TLR3	442.11	Abdominal aortic aneurysm	circulatory system	413	33397	3	0	0	2.57881e-05	-10.7598	2.12358e-05	291.362	0.970541	1	0.999995
chr2.136948486.A.G	rs7605851	G	Severity	CAV-FE	G	THSD7B	626.13	Irregular menstrual cycle	genitourinary	688	31291	3	0	0	0.503219	0.00323372	1.00324	0.0875694	0.970543	1	0.999995
chr15.90876959.G.A	rs201551785	A	Potential functional effect on protein	FCP + IP	A	FURIN	798.1	Chronic fatigue syndrome	symptoms	358	30548	3	0	0	1.05901e-05	-10.6836	2.29182e-05	289.316	0.970543	1	0.999995
chr8.37849759.C.T	rs138763430	T	Severity	CAV	T	BRF2	362.29	Macular degeneration (senile) of retina NOS	sense organs	230	33678	3	0	0	2.41569e-06	-12.6733	3.1337e-06	343.205	0.970544	1	0.999995
chr9.133449836.G.A	rs139951127	A	Severity	CAV-FE	A	ADAMTS13	738	Other acquired musculoskeletal deformity	musculoskeletal	203	27525	2	0	0	1.88269e-07	-10.7434	2.15872e-05	290.947	0.970544	1	0.999995
chrX.15589409.C.T	rs148771870	T	interindividual clinical variability; may destabilize ACE2 protein structure	CAV-FE	T	ACE2	281.1	Megaloblastic anemia	hematopoietic	245	29311	3	0	0	1.20508e-05	-9.75076	5.82503e-05	264.08	0.970546	1	0.999995
chr2.45584979.T.C	-	HLA-A*02:02	Protective	IP	C	HLA-A	250.22	Type 2 diabetes with renal manifestations	endocrine/metabolic	1051	20841	2	0.0077634	47.9208	1.92015	-0.00185947	0.998142	0.0503644	0.970549	1	0.999995
chrX.15592465.T.A	rs73195521	A	Severity	CAV	A	ACE2	317.11	Alcoholic liver damage	mental disorders	258	32061	3	0	0	2.27674e-05	-10.7622	2.11862e-05	291.498	0.970549	1	0.999995
chr7.117587738.G.A	rs76713772	A	Severity	CAV	A	CFTR	459.9	Circulatory disease NEC	circulatory system	554	36314	3	0	0	1.53682e-05	-7.79106	0.000413414	211.038	0.970551	1	0.999995
chr15.90876959.G.A	rs201551785	A	Potential functional effect on protein	FCP + IP	A	FURIN	726.3	Bursitis	musculoskeletal	261	29412	3	0	0	8.4273e-06	-9.331	8.8634e-05	252.755	0.970551	1	0.999995
chrX.15600857.A.G	rs73635825	G	Risk factor*Conflicting; Protective*Conflicting	FCP + IP	G	ACE2	686	Other local infections of skin and subcutaneous tissue	dermatologic	238	21626	2	0	0	1.46498e-05	-10.2903	3.39625e-05	278.744	0.970552	1	0.999995
chr12.47903511.T.C	rs11574018	C	Severity	CAV	C	VDR	165.1	Cancer of bronchus; lung	neoplasms	312	38976	3	0	0	7.08036e-05	-8.59487	0.000185052	232.82	0.970552	1	0.999995
chrX.15589409.C.T	rs148771870	T	interindividual clinical variability; may destabilize ACE2 protein structure	CAV-FE	T	ACE2	332	Parkinson's disease	neurological	264	35081	3	0	0	9.89752e-06	-10.3311	3.26031e-05	279.863	0.970553	1	0.999995
chr7.117587738.G.A	rs76713772	A	Severity	CAV	A	CFTR	690	Erythematosquamous dermatosis	dermatologic	460	24492	2	0	0	5.09643e-06	-9.08459	0.0001134	246.096	0.970553	1	0.999995
chr7.117587738.G.A	rs76713772	A	Severity	CAV	A	CFTR	690.1	Seborrheic dermatitis	dermatologic	460	24492	2	0	0	5.09643e-06	-9.08459	0.0001134	246.096	0.970553	1	0.999995
chr7.117587778.G.T	rs113993959	T	Severity	CAV	T	CFTR	367.9	Blindness and low vision	sense organs	226	26550	2	0	0	6.91548e-06	-9.90949	4.97007e-05	268.456	0.970554	1	0.999995
chr8.37849759.C.T	rs138763430	T	Severity	CAV	T	BRF2	580.1	Glomerulonephritis	genitourinary	180	32092	3	0	0	2.91116e-06	-12.0264	5.9843e-06	325.806	0.970555	1	0.999995
chrX.15586459.TAAATC.T	rs755766792	T	Severity	CAV	T	ACE2	801	Fracture of ankle and foot	injuries & poisonings	198	35252	3	0	0	3.25602e-06	-11.7394	7.97372e-06	318.034	0.970555	1	0.999995
chr1.155133406.T.G	rs4971066	G	Risk factor	CAV	G	EFNA1	276.5	Hypovolemia	endocrine/metabolic	201	33873	3	0	0	0.0838552	-0.00530837	0.994706	0.143818	0.970556	1	0.999995
chr7.117652877.C.G	rs80034486	G	Severity	CAV	G	CFTR	573	Other disorders of liver	digestive	323	24768	2	0	0	9.7529e-06	-9.44718	7.89118e-05	255.983	0.97056	1	0.999995
chr2.113129630.T.C	rs419598	C	Risk factor	CAV	C	IL1RN	041.8	H. pylori	infectious diseases	240	23105	2	0	0	0.379328	0.00454871	1.00456	0.123255	0.970561	1	0.999995
chr4.186083346.C.T	rs121434431	T	Severity	CAV-FE	T	TLR3	110.2	Dermatomycoses	infectious diseases	295	31397	3	0	0	2.40928e-07	-10.1673	3.84052e-05	275.528	0.970564	1	0.999995
chr4.186083346.C.T	rs121434431	T	Severity	CAV-FE	T	TLR3	365.1	Open-angle glaucoma	sense organs	290	34090	3	0	0	1.93392e-07	-9.87685	5.13499e-05	267.675	0.970566	1	0.999995
chr4.166008836.A.T	rs17047200	TT genotype	Severity (TT genotype)*Conflicting; Risk factor (AA genotype)*Conflicting	CAV	T	TLL1	110.2	Dermatomycoses	infectious diseases	291	30599	3	0.0496029	55.5527	4.49971	-0.00394917	0.996059	0.107034	0.970568	1	0.999995
chr12.47903511.T.C	rs11574018	C	Severity	CAV	C	VDR	737.3	Kyphoscoliosis and scoliosis	musculoskeletal	272	36060	3	0	0	9.82951e-06	-10.3327	3.255e-05	280.053	0.970568	1	0.999995
chr7.117587778.G.T	rs113993959	T	Severity	CAV	T	CFTR	695.4	Lupus (localized and systemic)	dermatologic	347	24248	2	0	0	6.32857e-06	-10.019	4.45463e-05	271.55	0.970568	1	0.999995
chr5.157106730.T.C	rs35960726	C	Severity	CAV	C	HAVCR2	362.27	Drusen (degenerative) of retina	sense organs	158	33676	3	0	0	9.08359e-06	-11.3556	1.17041e-05	307.781	0.970569	1	0.999995
chr2.6013310.G.A	rs73910904	A	Risk factor	CAV	A	-	803	Fracture of upper limb	injuries & poisonings	387	35223	3	0	0	1.8174	0.00975645	1.0098	0.264451	0.97057	1	0.999995
chrX.12888602.G.A	rs147244662	A	Severity; Severity for males	CAV-FE	A	TLR7	726.3	Bursitis	musculoskeletal	261	29417	3	0	0	1.68214e-05	-10.4183	2.98796e-05	282.393	0.97057	1	0.999995
chr2.45584979.T.C	-	HLA-A*02:02	Protective	IP	C	HLA-A	427.21	Atrial fibrillation	circulatory system	1253	22437	2	0	0	0.0413466	-0.00176648	0.998235	0.0478863	0.970573	1	0.999995
chr15.90876959.G.A	rs201551785	A	Potential functional effect on protein	FCP + IP	A	FURIN	695.7	Prurigo and Lichen	dermatologic	300	32363	3	0	0	3.25048e-06	-10.0641	4.25827e-05	272.831	0.970575	1	0.999995
chr9.21206606.C.G	rs28368148	G	Severity	CAV-FE	G	IFNA10	348.8	Encephalopathy, not elsewhere classified	neurological	124	35018	3	0	0	5.8332e-06	-12.7291	2.96358e-06	345.114	0.970578	1	0.999995
chr17.16948873.A.G	rs34557412	G	Severity	CAV	G	TNFRSF13B	707.1	Decubitus ulcer	dermatologic	232	37757	3	0	0	5.48474e-06	-12.6548	3.1923e-06	343.102	0.970578	1	0.999995
chr1.214663607.G.A	rs143976001	A	Severity	CAV	A	CENPF	277.51	Lipoprotein disorders	endocrine/metabolic	142	24043	2	0	0	2.16976e-06	-10.5529	2.61164e-05	286.122	0.970579	1	0.999995
chr20.50152518.G.A	rs6020298	A	Severity	CAV	G	PEDS1-UBE2V1	550.5	Ventral hernia	digestive	189	8601	1	NA	NA	0	-0.00480705	0.995204	0.130339	0.97058	1	0.999995
chr15.33615902.C.T	rs12593288	C	Severity	CAV	T	RYR3	184	Cancer of other female genital organs	neoplasms	129	36469	3	0.352342	70.1113	6.69148	0.00699572	1.00702	0.189689	0.970581	1	0.999995
chr12.47903511.T.C	rs11574018	C	Severity	CAV	C	VDR	165	Cancer within the respiratory system	neoplasms	314	38976	3	0	0	7.20235e-05	-8.59504	0.000185021	233.065	0.970582	1	0.999995
chr5.180810828.C.T	rs113791144	T	Severity	CAV	T	-	304	Adjustment reaction	mental disorders	1063	24343	3	0.0203864	44.6551	3.6137	0.00304535	1.00305	0.0825825	0.970583	1	0.999995
chrX.15600835.T.C	rs4646116	C	Risk factor	FCP + IP	C	ACE2	990	Effects radiation NOS	injuries & poisonings	143	38106	3	0	0	1.51362e-05	-11.928	6.60298e-06	323.459	0.970584	1	0.999995
chrX.15581240.G.A	rs147464721	A	Severity	CAV	A	ACE2	527	Diseases of the salivary glands	digestive	246	37300	3	0	0	4.14456e-05	-11.5128	1.00015e-05	312.221	0.970586	1	0.999995
chr7.117587738.G.A	rs76713772	A	Severity	CAV	A	CFTR	564.1	Irritable Bowel Syndrome	digestive	454	28407	3	0	0	5.37942e-07	-9.76474	5.74419e-05	264.817	0.970586	1	0.999995
chr22.41925447.G.A	rs61756766	A	Severity	CAV	A	TNFRSF13C	433.8	Late effects of cerebrovascular disease	circulatory system	199	35938	3	0	0	0.00114752	0.0216077	1.02184	0.586006	0.970586	1	0.999995
chrX.15586459.TAAATC.T	rs755766792	T	Severity	CAV	T	ACE2	279.1	Immunity deficiency	endocrine/metabolic	232	36384	3	0	0	7.98863e-06	-11.2509	1.29961e-05	305.128	0.970587	1	0.999995
chrX.15600857.A.G	rs73635825	G	Risk factor*Conflicting; Protective*Conflicting	FCP + IP	G	ACE2	426.3	Bundle branch block	circulatory system	169	19125	2	0	0	1.26641e-07	-11.1281	1.46931e-05	301.804	0.970587	1	0.999995
chr21.41473456.A.G	rs17854725	G	Severity	CAV	G	TMPRSS2	577	Diseases of pancreas	digestive	285	25150	2	0	0	0.000923673	0.00322191	1.00323	0.0873824	0.970588	1	0.999995
chr2.74462906.CA.C	rs765427546	C	Severity	CAV	C	MOGS	741.4	Joint effusions	musculoskeletal	280	23148	2	0	0	4.5243e-05	-8.92807	0.000132614	242.147	0.970588	1	0.999995
chrX.15592465.T.A	rs73195521	A	Severity	CAV	A	ACE2	344	Other paralytic syndromes	neurological	216	35077	3	0	0	4.81707e-05	-9.57961	6.91239e-05	259.833	0.97059	1	0.999995
chr2.74462906.CA.C	rs765427546	C	Severity	CAV	C	MOGS	356	Hereditary and idiopathic peripheral neuropathy	neurological	329	23920	2	0	0	1.9161e-05	-8.99434	0.00012411	243.964	0.970591	1	0.999995
chr8.37849759.C.T	rs138763430	T	Severity	CAV	T	BRF2	200	Myeloproliferative disease	neoplasms	191	38357	3	0	0	1.01328e-06	-12.6253	3.28763e-06	342.493	0.970594	1	0.999995
chrX.15586459.TAAATC.T	rs755766792	T	Severity	CAV	T	ACE2	530.2	Esophageal bleeding (varices/hemorrhage)	digestive	249	28424	3	0	0	6.43771e-06	-11.5013	1.0117e-05	312.024	0.970596	1	0.999995
chr7.117587738.G.A	rs76713772	A	Severity	CAV	A	CFTR	414	Other forms of chronic heart disease	circulatory system	501	33181	3	0	0	1.02109e-05	-8.24779	0.000261838	223.764	0.970597	1	0.999995
chr13.19647239.G.A	rs191299359	A	Severity	CAV	A	MPHOSPH8	290.1	Dementias	mental disorders	626	35147	3	0	0	8.979e-05	-9.67902	6.25825e-05	262.598	0.970598	1	0.999995
chr9.133449836.G.A	rs139951127	A	Severity	CAV-FE	A	ADAMTS13	741.4	Joint effusions	musculoskeletal	215	27332	2	0	0	3.19622e-06	-10.7501	2.14426e-05	291.671	0.970599	1	0.999995
chr12.47903511.T.C	rs11574018	C	Severity	CAV	C	VDR	380.1	Otitis externa	sense organs	284	36090	3	0	0	2.41232e-05	-8.74351	0.000159494	237.232	0.9706	1	0.999995
chr17.34252769.A.G	rs1024611	G	Risk factor	CAV	G	CCL2	274.11	Gouty arthropathy	endocrine/metabolic	327	38078	3	0	0	1.00942	-0.00339397	0.996612	0.092089	0.9706	1	0.999995
chr13.73984368.C.T	rs12871414	C	Severity	CAV	T	KLF12	071.1	HIV infection, symptomatic	infectious diseases	2583	27482	3	0.00477633	49.3535	3.94894	0.00144725	1.00145	0.0392691	0.970601	1	0.999995
chrX.12885540.A.T	rs179008	T	Severity; Risk factor	CAV	T	TLR7	272.9	Unspecified disorder of lipoid metabolism	endocrine/metabolic	452	22283	3	2.48713e-07	0	1.99765	0.00395322	1.00396	0.107277	0.970604	1	0.999995
chr5.157106730.T.C	rs35960726	C	Severity	CAV	C	HAVCR2	275.3	Disorders of magnesium metabolism	endocrine/metabolic	150	37295	3	0	0	6.74548e-06	-11.0012	1.6682e-05	298.538	0.970604	1	0.999995
chr17.16948873.A.G	rs34557412	G	Severity	CAV	G	TNFRSF13B	289.8	Polycythemia, secondary	hematopoietic	167	34380	3	0	0	5.28676e-06	-12.3705	4.24195e-06	335.736	0.970608	1	0.999995
chr7.117652877.C.G	rs80034486	G	Severity	CAV	G	CFTR	575	Other biliary tract disease	digestive	282	28177	2	0	0	2.9691e-06	-9.86078	5.21814e-05	267.644	0.97061	1	0.999995
chr1.206773552.T.C	rs1800896	C	Severity	FCP	C	IL10	654	Other and unspecified complications of birth; puerperium affecting management of mother	pregnancy complications	480	38466	3	0	0	0.517538	0.00254319	1.00255	0.0690302	0.970611	1	0.999995
chrX.15586459.TAAATC.T	rs755766792	T	Severity	CAV	T	ACE2	214.1	Lipoma of skin and subcutaneous tissue	neoplasms	186	37463	3	0	0	4.40892e-06	-11.1912	1.37953e-05	303.78	0.970613	1	0.999995
chr13.112889041.C.T	rs9577175	T	Severity	CAV	T	ATP11A	720	Spinal stenosis	musculoskeletal	582	33111	3	0.00453735	22.778	2.58993	0.00287986	1.00288	0.078174	0.970613	1	0.999995
chr1.155066988.C.T	rs114301457	T	Severity	CAV	T	EFNA4	302.1	Decreased libido	mental disorders	142	24348	3	0	0	8.52032e-06	-11.2209	1.33913e-05	304.667	0.97062	1	0.999995
chrX.15589409.C.T	rs148771870	T	interindividual clinical variability; may destabilize ACE2 protein structure	CAV-FE	T	ACE2	368.9	Subjective visual disturbances	sense organs	259	35473	3	0	0	1.65482e-05	-9.40132	8.26149e-05	255.27	0.970621	1	0.999995
chrX.15602217.T.C	rs190509934	C	Protective	CAV	C	ACE2	158	Neoplasm of unspecified nature of digestive system	neoplasms	141	36759	3	0	0	1.03751e-05	-11.9446	6.49416e-06	324.329	0.970622	1	0.999995
chr7.117587738.G.A	rs76713772	A	Severity	CAV	A	CFTR	396	Abnormal heart sounds	circulatory system	668	26360	2	0	0	3.80389e-07	-9.04626	0.000117831	245.631	0.970622	1	0.999995
chr1.87162490.C.T	rs10873821	C	Severity	CAV	T	LINC01140	416	Cardiomegaly	circulatory system	150	28819	2	0	0	0.124139	0.00468268	1.00469	0.127149	0.970622	1	0.999995
chrX.15581240.G.A	rs147464721	A	Severity	CAV	A	ACE2	426.2	Atrioventricular [AV] block	circulatory system	278	29634	3	0	0	1.13531e-05	-12.1509	5.28387e-06	329.967	0.970625	1	0.999995
chrX.12888602.G.A	rs147244662	A	Severity; Severity for males	CAV-FE	A	TLR7	571.8	Liver abscess and sequelae of chronic liver disease	digestive	301	32881	3	0	0	1.31922e-05	-10.4654	2.85072e-05	284.215	0.970627	1	0.999995
chr9.78543197.A.G	rs7027911	A	Severity	CAV	A	-	442.11	Abdominal aortic aneurysm	circulatory system	299	11864	1	NA	NA	0	-0.00339222	0.996614	0.0921277	0.970628	1	0.999995
chr10.51197961.C.A	rs7897633	A	Severity in European-Americans	CAV	C	PRKG1	427.3	Other specified cardiac dysrhythmias	circulatory system	536	29603	3	0.0129126	41.3919	3.4125	-0.00256535	0.997438	0.0696739	0.970629	1	0.999995
chr9.133449836.G.A	rs139951127	A	Severity	CAV-FE	A	ADAMTS13	277.7	Dysmetabolic syndrome X	endocrine/metabolic	188	27915	2	0	0	1.04618e-06	-10.4953	2.76664e-05	285.054	0.97063	1	0.999995
chr7.117587778.G.T	rs113993959	T	Severity	CAV	T	CFTR	695.42	Systemic lupus erythematosus	dermatologic	326	24248	2	0	0	6.46431e-06	-9.96675	4.69349e-05	270.7	0.97063	1	0.999995
chr4.186083346.C.T	rs121434431	T	Severity	CAV-FE	T	TLR3	204	Leukemia	neoplasms	295	38373	3	0	0	6.14606e-06	-9.61539	6.66945e-05	261.158	0.97063	1	0.999995
chr1.155066988.C.T	rs114301457	T	Severity	CAV	T	EFNA4	381.2	Eustachian tube disorders	sense organs	133	36132	3	0	0	9.56799e-08	-11.7357	8.00297e-06	318.788	0.970634	1	0.999995
chr8.37849759.C.T	rs138763430	T	Severity	CAV	T	BRF2	707.3	Chronic ulcer of unspecified site	dermatologic	198	37783	3	0	0	9.03867e-06	-11.9676	6.34638e-06	325.097	0.970635	1	0.999995
chr7.117652877.C.G	rs80034486	G	Severity	CAV	G	CFTR	227	Benign neoplasm of other endocrine glands and related structures	neoplasms	305	28902	2	0	0	1.89805e-05	-9.89363	5.04952e-05	268.762	0.970635	1	0.999995
chr13.22495675.AG.A	rs10714879	A	Severity	CAV	AG	-	782.3	Edema	symptoms	1421	26246	2	0.00121012	18.8592	1.23243	-0.0016526	0.998349	0.044897	0.970637	1	0.999995
chr16.78590128.A.G	rs72803978	A	Severity	CAV	G	WWOX	427.1	Paroxysmal tachycardia, unspecified	circulatory system	700	29512	3	0.00798138	0	1.53774	-0.00580899	0.994208	0.157841	0.970642	1	0.999995
chr22.41925447.G.A	rs61756766	A	Severity	CAV	A	TNFRSF13C	172.22	Squamous cell carcinoma	neoplasms	149	27871	2	0	0	6.50846e-07	-13.642	1.18945e-06	370.705	0.970644	1	0.999995
chr11.784340.C.G	rs7104929	G	Severity	CAV-FE	G	-	426.3	Bundle branch block	circulatory system	289	29317	3	0.0142747	20.708	2.52232	-0.00347529	0.996531	0.09444	0.970645	1	0.999995
chr4.186083346.C.T	rs121434431	T	Severity	CAV-FE	T	TLR3	613.5	Mastodynia	genitourinary	454	37386	3	0	0	1.67495e-06	-10.3624	3.15973e-05	281.602	0.970646	1	0.999995
chrX.15592465.T.A	rs73195521	A	Severity	CAV	A	ACE2	282	Hereditary hemolytic anemias	hematopoietic	314	29306	3	0	0	3.37274e-05	-10.1759	3.80777e-05	276.543	0.970647	1	0.999995
chr7.107967457.C.T	rs2237698	T	Severity	CAV	T	LAMB1	396	Abnormal heart sounds	circulatory system	970	34774	3	0	0	0.450945	0.00269305	1.0027	0.0731871	0.970647	1	0.999995
chrX.15586459.TAAATC.T	rs755766792	T	Severity	CAV	T	ACE2	411.8	Other chronic ischemic heart disease, unspecified	circulatory system	257	33174	3	0	0	4.70166e-06	-11.0282	1.62366e-05	299.712	0.970648	1	0.999995
chrX.12888602.G.A	rs147244662	A	Severity; Severity for males	CAV-FE	A	TLR7	724.8	Other symptoms referable to back	musculoskeletal	251	33357	3	0	0	1.72685e-05	-10.2957	3.37796e-05	279.82	0.970649	1	0.999995
chr8.37849759.C.T	rs138763430	T	Severity	CAV	T	BRF2	990	Effects radiation NOS	injuries & poisonings	143	38095	3	0	0	2.10169e-06	-12.1319	5.38499e-06	329.727	0.970649	1	0.999995
chr1.155066988.C.T	rs114301457	T	Severity	CAV	T	EFNA4	472	Chronic pharyngitis and nasopharyngitis	respiratory	1378	26688	3	0	0	0.221805	0.0189963	1.01918	0.516302	0.97065	1	0.999995
chr15.100233816.G.A	rs143434383	A	Risk factor	CAV	A	ADAMTS17	733.4	Aseptic necrosis of bone	musculoskeletal	171	32122	3	0	0	2.92462e-06	-12.6491	3.21051e-06	343.813	0.970652	1	0.999995
chr9.21206606.C.G	rs28368148	G	Severity	CAV-FE	G	IFNA10	960.2	Allergy/adverse effect of penicillin	injuries & poisonings	199	36967	3	0	0	0.74884	-0.0263732	0.973972	0.71695	0.970656	1	0.999995
chr15.90876959.G.A	rs201551785	A	Potential functional effect on protein	FCP + IP	A	FURIN	334	Degenerative disease of the spinal cord	neurological	218	35071	3	0	0	5.0341e-06	-9.90838	4.97558e-05	269.369	0.970657	1	0.999995
chr1.173115604.T.G	rs17300100	G	Severity	CAV	G	-	696.42	Psoriatic arthropathy	dermatologic	146	23332	2	0	0	0.366802	0.00691072	1.00693	0.187888	0.97066	1	0.999995
chr1.27373964.C.T	rs141300199	T	Severity	CAV	T	FCN3	416	Cardiomegaly	circulatory system	249	37917	3	0	0	4.56392e-06	-11.3423	1.18602e-05	308.386	0.970661	1	0.999995
chrX.15586459.TAAATC.T	rs755766792	T	Severity	CAV	T	ACE2	459.7	Blood vessel replaced	circulatory system	174	36307	3	0	0	5.01099e-06	-11.2283	1.32931e-05	305.311	0.970663	1	0.999995
chr1.214663607.G.A	rs143976001	A	Severity	CAV	A	CENPF	724.1	Disorders of sacrum	musculoskeletal	279	21744	2	0	0	3.16347e-06	-11.5662	9.48139e-06	314.501	0.970663	1	0.999995
chr21.41465040.G.A	rs17001042	A	Possible functional consequences	FCP + IP	A	TMPRSS2	244.4	Hypothyroidism NOS	endocrine/metabolic	3141	31215	3	0	0	0.973868	-0.00303428	0.99697	0.0825084	0.970664	1	0.999995
chr21.41660268.A.T	rs2252109	A	Severity	CAV	A	-	611.1	Abnormal mammogram	genitourinary	1212	19654	2	0.00396866	44.6548	1.80684	0.00168613	1.00169	0.0458521	0.970666	1	0.999995
chr17.27660155.T.C	rs117217714	C	Severity	CAV	C	NOS2P1	726.3	Bursitis	musculoskeletal	261	29386	3	0	0	0.00154463	0.0370361	1.03773	1.00716	0.970666	1	0.999995
chr10.43519603.G.T	rs10793436	G	Severity	CAV	T	-	740	Osteoarthrosis	musculoskeletal	3714	22046	2	0.00708332	79.6932	4.92445	-0.00102777	0.998973	0.0279513	0.970668	1	0.999995
chr12.47902438.G.T	rs11574024	T	Severity	CAV	T	VDR	573.3	Hepatomegaly	digestive	257	32762	3	0.0958184	0	1.81585	-0.00885337	0.991186	0.240778	0.970669	1	0.999995
chr7.117652877.C.G	rs80034486	G	Severity	CAV	G	CFTR	803	Fracture of upper limb	injuries & poisonings	327	26721	2	0	0	9.73046e-07	-11.0715	1.55487e-05	301.126	0.970671	1	0.999995
chr18.69541156.T.C	rs12958013	T	Severity	CAV	C	DOK6	276.4	Acid-base balance disorder	endocrine/metabolic	195	33162	3	0	0	1.66301	0.0073546	1.00738	0.200036	0.970671	1	0.999995
chr9.21206606.C.G	rs28368148	G	Severity	CAV-FE	G	IFNA10	292.1	Aphasia/speech disturbance	mental disorders	168	35084	3	0	0	2.65008e-06	-13.0826	2.08103e-06	355.838	0.970672	1	0.999995
chr7.117587778.G.T	rs113993959	T	Severity	CAV	T	CFTR	579	Other symptoms involving abdomen and pelvis	digestive	209	26075	2	0	0	3.36508e-06	-10.196	3.73191e-05	277.33	0.970672	1	0.999995
chrX.15581269.T.C	rs138390800	C	May destabilize ACE2 protein structure	FCP + IP	C	ACE2	420	Carditis	circulatory system	325	37749	3	0	0	0.00053604	-9.27982	9.32881e-05	252.418	0.970673	1	0.999995
chrX.15586459.TAAATC.T	rs755766792	T	Severity	CAV	T	ACE2	781.2	Abnormal posture	symptoms	179	38187	3	0	0	4.40521e-06	-11.1914	1.37922e-05	304.421	0.970674	1	0.999995
chr4.186083346.C.T	rs121434431	T	Severity	CAV-FE	T	TLR3	284	Aplastic anemia	hematopoietic	315	29310	3	0	0	3.20621e-06	-9.50204	7.4699e-05	258.472	0.970674	1	0.999995
chr6.105878879.T.A	rs9386484	T	Severity	CAV	A	-	317.1	Alcoholism	mental disorders	597	26583	3	0.00280454	0	1.92388	0.0023275	1.00233	0.0633144	0.970676	1	0.999995
chrX.15592465.T.A	rs73195521	A	Severity	CAV	A	ACE2	496.3	Bronchiectasis	respiratory	276	29663	3	0	0	4.6897e-05	-10.749	2.14673e-05	292.415	0.970677	1	0.999995
chr1.214663607.G.A	rs143976001	A	Severity	CAV	A	CENPF	112.3	Candidiasis of skin and nails	infectious diseases	188	19395	2	0	0	1.29317e-06	-11.3058	1.23012e-05	307.563	0.970677	1	0.999995
chr1.12207235.C.T	rs3397	T	Severity	CAV-FE	T	TNFRSF1B	008	Intestinal infection	infectious diseases	126	7760	1	NA	NA	0	-0.00604361	0.993975	0.164416	0.970678	1	0.999995
chrX.15581269.T.C	rs138390800	C	May destabilize ACE2 protein structure	FCP + IP	C	ACE2	281.1	Megaloblastic anemia	hematopoietic	244	29313	3	0	0	0.000234084	-10.0228	4.43766e-05	272.673	0.970678	1	0.999995
chr8.73355963.T.C	rs2010843	C	Severity	CAV	T	RDH10-AS1	722	Intervertebral disc disorders	musculoskeletal	407	11402	1	NA	NA	0	-0.0026517	0.997352	0.0721425	0.970679	1	0.999995
chr4.188627868.CTCT.C	rs1734523522	C	Severity	CAV	C	LINC01060	316	Substance addiction and disorders	mental disorders	1460	31575	3	0.00845717	27.6012	2.76248	0.0022981	1.0023	0.0625241	0.97068	1	0.999995
chr7.117587778.G.T	rs113993959	T	Severity	CAV	T	CFTR	382	Otalgia	sense organs	229	27361	2	0	0	2.51765e-07	-9.95843	4.73268e-05	270.952	0.970682	1	0.999995
chrX.12888602.G.A	rs147244662	A	Severity; Severity for males	CAV-FE	A	TLR7	427.8	Sinoatrial node dysfunction (Bradycardia)	circulatory system	279	29644	3	0	0	2.47627e-05	-10.7383	2.16972e-05	292.184	0.970683	1	0.999995
chr6.160716758.G.A	rs4252187	A	Potential functional effect on protein	FCP + IP	A	PLG	440.22	Atherosclerosis of native arteries of the extremities with intermittent claudication	circulatory system	233	33376	3	0	0	1.16121e-06	-11.4424	1.07303e-05	311.348	0.970683	1	0.999995
chr4.67964168.T.A	rs720009	A	Possible functional consequences	FCP + IP	A	TMPRSS11A	272.12	Hyperglyceridemia	endocrine/metabolic	911	22881	3	0	0	1.08799	-0.00413781	0.995871	0.112593	0.970684	1	0.999995
chr11.784340.C.G	rs7104929	G	Severity	CAV-FE	G	-	371	Inflammation of the eye	sense organs	794	33322	3	0	0	1.65786	-0.00211053	0.997892	0.0574334	0.970686	1	0.999995
chr9.117713024.A.G	rs4986790	G	Severity	CAV	G	TLR4	571.8	Liver abscess and sequelae of chronic liver disease	digestive	301	32881	3	0	0	0.0350888	0.00645016	1.00647	0.175528	0.970687	1	0.999995
chr21.41494374.C.T	rs114363287	T	Risk factor	CAV	T	TMPRSS2	724.1	Disorders of sacrum	musculoskeletal	279	21734	2	0	0	0.000743241	0.0365867	1.03726	0.995654	0.970687	1	0.999995
chr8.37849759.C.T	rs138763430	T	Severity	CAV	T	BRF2	401.22	Hypertensive chronic kidney disease	circulatory system	161	21994	3	0	0	1.55327e-05	-11.2536	1.29603e-05	306.258	0.970688	1	0.999995
chr7.117587738.G.A	rs76713772	A	Severity	CAV	A	CFTR	497	Bronchitis	respiratory	373	17930	2	0	0	7.51662e-06	-8.8903	0.000137719	241.952	0.970689	1	0.999995
chr15.100233816.G.A	rs143434383	A	Risk factor	CAV	A	ADAMTS17	790	Nonspecific findings on examination of blood	symptoms	154	32716	3	0	0	6.17595e-06	-12.6306	3.27023e-06	343.754	0.97069	1	0.999995
chr1.244873270.T.C	rs12130553	C	Severity	CAV	T	-	440.22	Atherosclerosis of native arteries of the extremities with intermittent claudication	circulatory system	191	17662	2	0.0746593	53.5679	2.15368	-0.00438056	0.995629	0.119221	0.97069	1	0.999995
chr10.43519603.G.T	rs10793436	G	Severity	CAV	G	-	090	Sexually transmitted infections (not HIV or hepatitis)	infectious diseases	249	8593	1	NA	NA	0	-0.00344805	0.996558	0.0938464	0.970691	1	0.999995
chrX.15564142.G.A	rs147311723	A	Severity	CAV	A	ACE2	704	Diseases of hair and hair follicles	dermatologic	911	22364	2	0	0	0.598605	-0.0113911	0.988674	0.31005	0.970693	1	0.999995
chrX.15589409.C.T	rs148771870	T	interindividual clinical variability; may destabilize ACE2 protein structure	CAV-FE	T	ACE2	345.1	Epilepsy	neurological	221	35081	3	0	0	4.1969e-06	-9.97454	4.65705e-05	271.5	0.970693	1	0.999995
chr9.21206606.C.G	rs28368148	G	Severity	CAV-FE	G	IFNA10	195.1	Malignant neoplasm, other	neoplasms	155	35184	3	0	0	3.98131e-06	-13.032	2.18913e-06	354.73	0.970694	1	0.999995
chr7.117652877.C.G	rs80034486	G	Severity	CAV	G	CFTR	272.12	Hyperglyceridemia	endocrine/metabolic	244	8590	1	NA	NA	0	-10.6479	2.37503e-05	289.841	0.970695	1	0.999995
chrX.15581269.T.C	rs138390800	C	May destabilize ACE2 protein structure	FCP + IP	C	ACE2	281	Other deficiency anemia	hematopoietic	355	29313	3	0	0	0.000273514	-10.1317	3.97981e-05	275.791	0.970695	1	0.999995
chr1.214663607.G.A	rs143976001	A	Severity	CAV	A	CENPF	291	Other specified nonpsychotic and/or transient mental disorders	mental disorders	152	22780	2	0	0	1.15052e-07	-11.4484	1.0667e-05	311.635	0.970695	1	0.999995
chr12.8058591.T.C	rs7842	C	Risk factor; Severity	CAV	C	C3AR1	792	Abnormal Papanicolaou smear of cervix and cervical HPV	genitourinary	476	34963	3	0	0	0.148518	0.0025865	1.00259	0.0704083	0.970696	1	0.999995
chr13.19647239.G.A	rs191299359	A	Severity	CAV	A	MPHOSPH8	110.2	Dermatomycoses	infectious diseases	295	31401	3	0	0	9.85911e-06	-10.5658	2.57831e-05	287.635	0.970698	1	0.999995
chrX.12886851.C.T	rs5743781	T	Severity; Severity for males	CAV-FE	T	TLR7	367.2	Astigmatism	sense organs	208	34696	3	0	0	9.87898e-06	-11.7667	7.75853e-06	320.33	0.970698	1	0.999995
chr6.31153649.G.A	rs143334143	A	Severity; Risk factor	CAV-FE	A	CCHCR1	454	Varicose veins	circulatory system	1537	32009	3	0	0	0.174366	0.00239951	1.0024	0.0653228	0.970698	1	0.999995
chr1.205208489.G.A	rs11240388	G	Severity	CAV-FE	A	DSTYK	649.1	Diabetes or abnormal glucose tolerance complicating pregnancy	pregnancy complications	173	25340	2	0	0	0.42947	-0.00460793	0.995403	0.125449	0.970699	1	0.999995
chr2.74462906.CA.C	rs765427546	C	Severity	CAV	C	MOGS	327.41	Organic or persistent insomnia	neurological	438	19703	2	0	0	9.91298e-05	-8.93818	0.000131279	243.348	0.9707	1	0.999995
chr4.71762286.C.T	rs113574864	T	Severity	CAV	T	GC	727.6	Rupture of tendon, nontraumatic	musculoskeletal	146	29243	3	0.190396	54.3216	4.37843	0.0076443	1.00767	0.208123	0.9707	1	0.999995
chr15.90876959.G.A	rs201551785	A	Potential functional effect on protein	FCP + IP	A	FURIN	367.9	Blindness and low vision	sense organs	308	34697	3	0	0	1.88652e-05	-9.98892	4.59058e-05	271.957	0.970701	1	0.999995
chr15.90879313.T.C	rs8039305	C	Risk factor	CAV-FE	C	FURIN	288.1	Decreased white blood cell count	hematopoietic	327	25412	2	0	0	0.622554	0.0030726	1.00308	0.0836556	0.970701	1	0.999995
chrX.12886851.C.T	rs5743781	T	Severity; Severity for males	CAV-FE	T	TLR7	362.27	Drusen (degenerative) of retina	sense organs	158	33683	3	0	0	3.45495e-06	-11.4834	1.02997e-05	312.691	0.970705	1	0.999995
chr1.154454494.A.C	rs2228145	A	Risk factor	CAV	C	IL6R	070.3	Viral hepatitis C	infectious diseases	2816	27902	3	0.000382249	27.9068	2.77419	0.00123341	1.00123	0.0335872	0.970706	1	0.999995
chr19.35687796.G.A	rs77127536	A	Severity	CAV	A	TYMSP2	555.21	Ulcerative colitis (chronic)	digestive	271	28253	3	0	0	0.176887	-0.0046478	0.995363	0.126569	0.970707	1	0.999995
chr4.186083346.C.T	rs121434431	T	Severity	CAV-FE	T	TLR3	426.3	Bundle branch block	circulatory system	291	29648	3	0	0	4.16814e-06	-10.4884	2.78574e-05	285.624	0.970707	1	0.999995
chr17.9267091.C.T	rs34761447	C	Severity	CAV	T	STX8	496.2	Chronic bronchitis	respiratory	805	29294	3	0	0	0.544358	-0.00447913	0.995531	0.121992	0.970711	1	0.999995
chrX.15564667.C.T	rs2074192	T	Severity (T allele); Severity for males > 50 y.o (T allele); Protective (C allele); Protective (CT genotype)	CAV	T	ACE2	198.4	Secondary malignant neoplasm of liver	neoplasms	154	34940	3	0	0	1.09381	-0.00496926	0.995043	0.135346	0.970712	1	0.999995
chr8.37849759.C.T	rs138763430	T	Severity	CAV	T	BRF2	740.12	Osteoarthrosis, localized, secondary	musculoskeletal	150	31123	3	0	0	2.74458e-07	-12.1903	5.07951e-06	332.041	0.970714	1	0.999995
chr8.97128242.T.C	rs7817272	C	Severity	CAV	C	CPQ	710	Osteomyelitis, periostitis, and other infections involving bone	musculoskeletal	251	36555	3	0	0	0.886405	0.00364308	1.00365	0.0992311	0.970714	1	0.999995
chr8.97128242.T.C	rs7817272	C	Severity	CAV	C	CPQ	710.1	Osteomyelitis	musculoskeletal	251	36555	3	0	0	0.886405	0.00364308	1.00365	0.0992311	0.970714	1	0.999995
chr10.51197961.C.A	rs7897633	A	Severity in European-Americans	CAV	C	PRKG1	610	Benign mammary dysplasias	genitourinary	555	33412	3	0.105231	84.1143	12.5899	0.00255338	1.00256	0.0695547	0.970716	1	0.999995
chr11.88436431.C.T	rs72953026	T	Severity	CAV-FE	T	-	428	Congestive heart failure; nonhypertensive	circulatory system	2177	33751	3	3.69202e-06	43.7076	3.55288	0.00190348	1.00191	0.051852	0.970716	1	0.999995
chr1.27373964.C.T	rs141300199	T	Severity	CAV	T	FCN3	707.3	Chronic ulcer of unspecified site	dermatologic	198	37775	3	0	0	1.00667e-05	-11.3247	1.20713e-05	308.521	0.970719	1	0.999995
chrX.15561454.T.C	rs142017934	C	Severity	CAV	C	ACE2	727.1	Synovitis and tenosynovitis	musculoskeletal	783	29415	3	0.321646	0	1.82067	0.0156006	1.01572	0.425028	0.97072	1	0.999995
chrX.15564142.G.A	rs147311723	A	Severity	CAV	A	ACE2	370	Keratitis	sense organs	147	21685	2	0	0	4.10001e-06	-13.0809	2.08471e-06	356.391	0.970721	1	0.999995
chr7.117587778.G.T	rs113993959	T	Severity	CAV	T	CFTR	737	Curvature of spine	musculoskeletal	227	27525	2	0	0	1.15403e-05	-9.9918	4.57735e-05	272.243	0.970723	1	0.999995
chr7.117652877.C.G	rs80034486	G	Severity	CAV	G	CFTR	709	Diffuse diseases of connective tissue	dermatologic	391	24159	2	0	0	1.18663e-05	-10.5517	2.6149e-05	287.499	0.970723	1	0.999995
chr15.100233816.G.A	rs143434383	A	Risk factor	CAV	A	ADAMTS17	381.2	Eustachian tube disorders	sense organs	133	36092	3	0	0	1.03314e-05	-12.5046	3.70948e-06	340.716	0.970723	1	0.999995
chr2.162044379.C.T	rs3788979	T	Risk factor	CAV	T	DPP4	610	Benign mammary dysplasias	genitourinary	542	32705	3	0	0	0.926551	-0.00352366	0.996483	0.0960131	0.970724	1	0.999995
chrX.15592465.T.A	rs73195521	A	Severity	CAV	A	ACE2	209	Neuroendocrine tumors	neoplasms	192	39126	3	0	0	1.38711e-05	-11.1864	1.38611e-05	304.845	0.970728	1	0.999995
chr4.186083346.C.T	rs121434431	T	Severity	CAV-FE	T	TLR3	681.1	Cellulitis and abscess of fingers/toes	dermatologic	253	33830	3	0	0	4.98451e-06	-9.23725	9.73454e-05	251.733	0.970728	1	0.999995
chr1.196673103.G.A	rs800292	A	Severity	CAV	A	CFH	514.2	Solitary pulmonary nodule	respiratory	970	27422	2	0	0	0.06848	0.00187459	1.00188	0.0510896	0.97073	1	0.999995
chr7.128938247.T.G	rs10488631	TCTA haplotype	Severity in European-Americans	CAV	G	IRF5	249	Secondary diabetes mellitus	endocrine/metabolic	167	10534	1	NA	NA	0	-0.00412502	0.995883	0.112425	0.970731	1	0.999995
chr1.87162490.C.T	rs10873821	C	Severity	CAV	T	LINC01140	053	Herpes zoster	infectious diseases	450	21770	2	0	0	0.132936	-0.00275473	0.997249	0.0750833	0.970733	1	0.999995
chr1.205208489.G.A	rs11240388	G	Severity	CAV-FE	A	DSTYK	715.1	Sacroiliitis NEC	musculoskeletal	225	23817	2	0.00978498	22.7934	1.29523	0.00398349	1.00399	0.108584	0.970736	1	0.999995
chr6.52200448.A.G	rs13192246	G	Severity	CAV	G	-	110.1	Dermatophytosis	infectious diseases	865	6984	1	NA	NA	0	0.00246575	1.00247	0.0672134	0.970736	1	0.999995
chrX.15602217.T.C	rs190509934	C	Protective	CAV	C	ACE2	696.42	Psoriatic arthropathy	dermatologic	149	23862	2	0	0	7.069e-06	-12.1959	5.05114e-06	332.463	0.970737	1	0.999995
chr7.117587738.G.A	rs76713772	A	Severity	CAV	A	CFTR	452.2	Deep vein thrombosis [DVT]	circulatory system	466	24250	2	0	0	1.27902e-06	-8.99391	0.000124164	245.177	0.970737	1	0.999995
chr7.107967457.C.T	rs2237698	T	Severity	CAV	T	LAMB1	261.2	Vitamin B-complex deficiencies	endocrine/metabolic	1714	25195	3	0	0	0.600033	-0.00202515	0.997977	0.0552069	0.970738	1	0.999995
chr7.22548762.C.T	rs13227460	T	Severity	CAV	T	STEAP1B	274	Gout and other crystal arthropathies	endocrine/metabolic	867	37230	3	0.0494676	76.2782	8.43106	-0.00260218	0.997401	0.0709395	0.970739	1	0.999995
chrX.15600835.T.C	rs4646116	C	Risk factor	FCP + IP	C	ACE2	302.1	Decreased libido	mental disorders	142	24364	3	0	0	1.08333e-05	-11.5734	9.41359e-06	315.544	0.970742	1	0.999995
chr15.90876959.G.A	rs201551785	A	Potential functional effect on protein	FCP + IP	A	FURIN	1013	NA	NA	272	38628	3	0	0	1.31493e-05	-9.80873	5.49694e-05	267.44	0.970743	1	0.999995
chr5.180810828.C.T	rs113791144	T	Severity	CAV	T	-	427.1	Paroxysmal tachycardia, unspecified	circulatory system	701	29616	3	0.0934849	68.7331	6.39653	-0.0039892	0.996019	0.108768	0.970743	1	0.999995
chr7.117652877.C.G	rs80034486	G	Severity	CAV	G	CFTR	285.1	Acute posthemorrhagic anemia	hematopoietic	213	23103	2	0	0	5.43867e-06	-9.94073	4.81721e-05	271.042	0.970743	1	0.999995
chr1.27373964.C.T	rs141300199	T	Severity	CAV	T	FCN3	276.4	Acid-base balance disorder	endocrine/metabolic	199	34258	3	0	0	9.80334e-06	-11.0843	1.53519e-05	302.222	0.970743	1	0.999995
chrX.15602217.T.C	rs190509934	C	Protective	CAV	C	ACE2	531.2	Gastric ulcer	digestive	148	38473	3	0	0	4.60844e-06	-12.9792	2.30777e-06	353.921	0.970746	1	0.999995
chr6.160716758.G.A	rs4252187	A	Potential functional effect on protein	FCP + IP	A	PLG	577.3	Cyst and pseudocyst of pancreas	digestive	199	38664	3	0	0	7.03748e-06	-11.1759	1.4008e-05	304.749	0.970746	1	0.999995
chr2.74462906.CA.C	rs765427546	C	Severity	CAV	C	MOGS	401.3	Other hypertensive complications	circulatory system	401	12543	2	0	0	5.58301e-05	-9.25807	9.53396e-05	252.456	0.970747	1	0.999995
chrX.15602217.T.C	rs190509934	C	Protective	CAV	C	ACE2	426.32	Left bundle branch block	circulatory system	129	29629	3	0	0	4.35022e-06	-12.7639	2.8623e-06	348.062	0.970747	1	0.999995
chr1.27373964.C.T	rs141300199	T	Severity	CAV	T	FCN3	415.2	Chronic pulmonary heart disease	circulatory system	201	37917	3	0	0	5.61652e-06	-11.3419	1.18654e-05	309.325	0.970751	1	0.999995
chr15.90876959.G.A	rs201551785	A	Potential functional effect on protein	FCP + IP	A	FURIN	378	Strabismus and other disorders of binocular eye movements	sense organs	173	33673	3	0	0	6.27547e-06	-10.27	3.46571e-05	280.111	0.970753	1	0.999995
chr9.133449836.G.A	rs139951127	A	Severity	CAV-FE	A	ADAMTS13	735.2	Acquired toe deformities	musculoskeletal	295	27525	2	0	0	1.88723e-06	-10.7514	2.14149e-05	293.251	0.970754	1	0.999995
chr4.44416575.T.C	rs35540967	C	Severity	CAV	C	KCTD8	365.2	Primary angle-closure glaucoma	sense organs	148	33910	3	0	0	0.00843158	0.00900967	1.00905	0.245793	0.97076	1	0.999995
chr7.117642566.G.A	rs77010898	A	Severity	CAV	A	CFTR	352	Disorders of other cranial nerves	neurological	235	26961	2	0	0	7.41093e-05	-10.1798	3.79282e-05	277.73	0.970761	1	0.999995
chr3.101705614.T.C	rs11919389	C	Risk factor	CAV	C	PDCL3P4	611.1	Abnormal mammogram	genitourinary	1503	33342	3	0	0	0.855314	-0.00157194	0.998429	0.0428879	0.970762	1	0.999995
chrX.15561454.T.C	rs142017934	C	Severity	CAV	C	ACE2	740.12	Osteoarthrosis, localized, secondary	musculoskeletal	150	31130	3	0	0	2.4961e-05	-12.297	4.56545e-06	335.543	0.970766	1	0.999995
chr10.104263031.C.A	rs4925	A	Protective for neurological complications of long COVID	CAV	A	GSTO1	979	Adverse drug events and drug allergies	injuries & poisonings	183	37013	3	0.2636	80.3448	10.1754	-0.00476101	0.99525	0.129914	0.970766	1	0.999995
chrX.15561454.T.C	rs142017934	C	Severity	CAV	C	ACE2	842	Other sprains and strains	injuries & poisonings	140	36541	3	0	0	1.43368e-05	-11.8687	7.00664e-06	323.885	0.970768	1	0.999995
chr9.133449836.G.A	rs139951127	A	Severity	CAV-FE	A	ADAMTS13	550.6	Incisional hernia	digestive	180	27575	2	0	0	9.55152e-09	-10.5644	2.58196e-05	288.369	0.970776	1	0.999995
chr7.117652877.C.G	rs80034486	G	Severity	CAV	G	CFTR	798.1	Chronic fatigue syndrome	symptoms	291	23274	2	0	0	1.27094e-05	-10.217	3.65425e-05	278.889	0.970776	1	0.999995
chrX.15581240.G.A	rs147464721	A	Severity	CAV	A	ACE2	550.6	Incisional hernia	digestive	238	36466	3	0	0	3.30563e-05	-11.5385	9.74757e-06	314.961	0.970776	1	0.999995
chr4.186083346.C.T	rs121434431	T	Severity	CAV-FE	T	TLR3	427.22	Atrial flutter	circulatory system	339	29648	3	0	0	1.348e-05	-10.1468	3.92032e-05	276.977	0.970777	1	0.999995
chr5.159315942.T.G	rs3212227	T	Severity	FCP	G	IL12B	789	Nausea and vomiting	symptoms	1471	35234	3	0	0	1.17699	0.00152666	1.00153	0.0416748	0.970778	1	0.999995
chrX.15600857.A.G	rs73635825	G	Risk factor*Conflicting; Protective*Conflicting	FCP + IP	G	ACE2	531.4	Peptic ulcer, site unspecified	digestive	255	25243	2	0	0	7.58754e-07	-11.5466	9.66887e-06	315.247	0.970782	1	0.999995
chrX.15586459.TAAATC.T	rs755766792	T	Severity	CAV	T	ACE2	342	Hemiplegia	neurological	154	35078	3	0	0	1.92935e-05	-10.2205	3.64168e-05	279.046	0.970783	1	0.999995
chr12.6845711.C.T	rs5443	T	protective	CAV	C	CDCA3	395.1	Nonrheumatic mitral valve disorders	circulatory system	151	8522	1	NA	NA	0	0.00506853	1.00508	0.138414	0.970789	1	0.999995
chr17.16948873.A.G	rs34557412	G	Severity	CAV	G	TNFRSF13B	502	Postinflammatory pulmonary fibrosis	respiratory	176	36804	3	0	0	9.06616e-06	-12.5543	3.52966e-06	342.858	0.970791	1	0.999995
chr4.186083346.C.T	rs121434431	T	Severity	CAV-FE	T	TLR3	612.2	Hypertrophy of breast (Gynecomastia)	genitourinary	279	33456	3	0	0	8.58891e-07	-9.49052	7.55646e-05	259.209	0.970793	1	0.999995
chr4.186083346.C.T	rs121434431	T	Severity	CAV-FE	T	TLR3	716	Other arthropathies	musculoskeletal	199	36609	3	0	0	2.29346e-06	-9.97369	4.661e-05	272.413	0.970794	1	0.999995
chr4.186083346.C.T	rs121434431	T	Severity	CAV-FE	T	TLR3	772	Symptoms of the muscles	symptoms	216	36512	3	0	0	3.18047e-07	-9.71657	6.02763e-05	265.396	0.970795	1	0.999995
chr7.117587738.G.A	rs76713772	A	Severity	CAV	A	CFTR	415.11	Pulmonary embolism and infarction, acute	circulatory system	604	37946	3	0	0	8.82171e-06	-8.17128	0.000282656	223.195	0.970796	1	0.999995
chr1.155066988.C.T	rs114301457	T	Severity	CAV	T	EFNA4	290.11	Alzheimer's disease	mental disorders	180	35119	3	0	0	5.14422e-06	-13.0015	2.257e-06	355.208	0.970802	1	0.999995
chr12.47903511.T.C	rs11574018	C	Severity	CAV	C	VDR	781	Symptoms involving nervous and musculoskeletal systems	symptoms	361	38193	3	0	0	2.07602e-05	-8.71523	0.000164067	238.114	0.970803	1	0.999995
chrX.15561454.T.C	rs142017934	C	Severity	CAV	C	ACE2	225.1	Benign neoplasm of brain, cranial nerves, meninges	neoplasms	168	38901	3	0	0	6.41059e-05	-11.2316	1.32486e-05	306.903	0.970807	1	0.999995
chrX.15581269.T.C	rs138390800	C	May destabilize ACE2 protein structure	FCP + IP	C	ACE2	535.2	Atrophic gastritis	digestive	215	36052	3	0	0	2.54976e-05	-11.6137	9.0412e-06	317.344	0.970807	1	0.999995
chr4.186083346.C.T	rs121434431	T	Severity	CAV-FE	T	TLR3	327.7	Sleep related movement disorders	neurological	301	30621	3	0	0	2.63782e-06	-10.3472	3.20836e-05	282.751	0.970808	1	0.999995
chr2.74462906.CA.C	rs765427546	C	Severity	CAV	C	MOGS	252.1	Hyperparathyroidism	endocrine/metabolic	430	23167	2	0	0	8.8558e-05	-8.80999	0.000149235	240.756	0.970809	1	0.999995
chr15.90876959.G.A	rs201551785	A	Potential functional effect on protein	FCP + IP	A	FURIN	710	Osteomyelitis, periostitis, and other infections involving bone	musculoskeletal	251	36599	3	0	0	1.55071e-05	-9.63078	6.56755e-05	263.188	0.97081	1	0.999995
chr15.90876959.G.A	rs201551785	A	Potential functional effect on protein	FCP + IP	A	FURIN	710.1	Osteomyelitis	musculoskeletal	251	36599	3	0	0	1.55071e-05	-9.63078	6.56755e-05	263.188	0.97081	1	0.999995
chr5.157106730.T.C	rs35960726	C	Severity	CAV	C	HAVCR2	345.1	Epilepsy	neurological	221	35064	3	0	0	5.73528e-06	-11.445	1.07024e-05	312.787	0.970811	1	0.999995
chr7.117652877.C.G	rs80034486	G	Severity	CAV	G	CFTR	585.4	Chronic kidney disease, Stage I or II	genitourinary	412	24875	2	0	0	6.23941e-08	-10.3354	3.24627e-05	282.463	0.970812	1	0.999995
chr1.27373964.C.T	rs141300199	T	Severity	CAV	T	FCN3	701.2	Scar conditions and fibrosis of skin	dermatologic	216	35953	3	0	0	3.2631e-06	-11.82	7.35568e-06	323.049	0.970813	1	0.999995
chrX.12888602.G.A	rs147244662	A	Severity; Severity for males	CAV-FE	A	TLR7	255.2	Adrenal hypofunction	endocrine/metabolic	221	35145	3	0	0	2.88985e-05	-10.1176	4.0364e-05	276.542	0.970815	1	0.999995
chr1.205208489.G.A	rs11240388	G	Severity	CAV-FE	A	DSTYK	295	Schizophrenia and other psychotic disorders	mental disorders	591	15219	2	0.0170266	59.6002	2.47526	-0.00258636	0.997417	0.0706976	0.970817	1	0.999995
chr5.157106730.T.C	rs35960726	C	Severity	CAV	C	HAVCR2	195.1	Malignant neoplasm, other	neoplasms	155	35228	3	0	0	1.11969e-05	-11.0625	1.56891e-05	302.402	0.970818	1	0.999995
chr1.35908500.C.T	rs2765013	C	Severity	CAV	T	AGO1	560	Intestinal obstruction without mention of hernia	digestive	330	27814	3	0.0181617	36.4298	3.14613	-0.00341539	0.99659	0.0933637	0.970819	1	0.999995
chr1.214663607.G.A	rs143976001	A	Severity	CAV	A	CENPF	053.1	Herpes zoster with nervous system complications	infectious diseases	157	17373	2	0	0	1.36072e-06	-11.7298	8.05019e-06	320.663	0.97082	1	0.999995
chr15.90876959.G.A	rs201551785	A	Potential functional effect on protein	FCP + IP	A	FURIN	284.1	Pancytopenia	hematopoietic	283	29302	3	0	0	2.1064e-06	-10.4521	2.88871e-05	285.748	0.970821	1	0.999995
chr5.131995059.C.T	rs56162149	T	Severity	CAV-FE	T	ACSL6	715	Other inflammatory spondylopathies	musculoskeletal	298	26988	2	0.0199411	50.5108	2.02064	-0.00361276	0.996394	0.0987853	0.970826	1	0.999995
chr9.133449836.G.A	rs139951127	A	Severity	CAV-FE	A	ADAMTS13	530.9	Heartburn	digestive	295	21613	2	0	0	7.69299e-06	-11.3602	1.16499e-05	310.629	0.970827	1	0.999995
chr6.160716758.G.A	rs4252187	A	Potential functional effect on protein	FCP + IP	A	PLG	709.2	Sicca syndrome	dermatologic	253	31926	3	0	0	1.17706e-05	-11.2712	1.27339e-05	308.226	0.970829	1	0.999995
chr7.117652877.C.G	rs80034486	G	Severity	CAV	G	CFTR	947	Urticaria	dermatologic	362	23555	2	0	0	2.62024e-06	-10.4056	3.0262e-05	284.562	0.97083	1	0.999995
chr13.19647239.G.A	rs191299359	A	Severity	CAV	A	MPHOSPH8	285.1	Acute posthemorrhagic anemia	hematopoietic	213	23103	2	0	0	9.04728e-07	-10.6016	2.48772e-05	289.923	0.97083	1	0.999995
chr7.117587738.G.A	rs76713772	A	Severity	CAV	A	CFTR	415.1	Acute pulmonary heart disease	circulatory system	607	37946	3	0	0	8.82193e-06	-8.15938	0.000286039	223.142	0.970831	1	0.999995
chr13.19647239.G.A	rs191299359	A	Severity	CAV	A	MPHOSPH8	411.8	Other chronic ischemic heart disease, unspecified	circulatory system	257	33180	3	0	0	4.3333e-05	-9.79832	5.55448e-05	267.977	0.970833	1	0.999995
chr12.47903511.T.C	rs11574018	C	Severity	CAV	C	VDR	345.1	Epilepsy	neurological	221	35084	3	0	0	2.59923e-05	-10.1868	3.76641e-05	278.604	0.970833	1	0.999995
chr21.41470664.C.T	rs61735794	T	Risk factor	CAV	T	TMPRSS2	290.16	Vascular dementia	mental disorders	125	22775	2	0	0	1.02084e-06	-14.1173	7.39502e-07	386.114	0.970834	1	0.999995
chr4.186083346.C.T	rs121434431	T	Severity	CAV-FE	T	TLR3	202	Cancer of other lymphoid, histiocytic tissue	neoplasms	249	38373	3	0	0	3.13962e-06	-9.62211	6.62475e-05	263.193	0.970837	1	0.999995
chr17.34252769.A.G	rs1024611	G	Risk factor	CAV	G	CCL2	180	Cervical cancer and dysplasia	neoplasms	418	34943	3	0.0162578	34.1321	3.03638	0.00294712	1.00295	0.0806169	0.970838	1	0.999995
chr22.22210343.A.T	rs5757427	T	Severity	CAV	A	IGLV10-54	724.8	Other symptoms referable to back	musculoskeletal	187	21531	3	0	0	1.35624	-0.00436522	0.995644	0.11941	0.970839	1	0.999995
chr4.186083346.C.T	rs121434431	T	Severity	CAV-FE	T	TLR3	627.2	Symptomatic menopause	genitourinary	638	31407	3	0	0	7.52587e-07	-10.9284	1.79411e-05	298.952	0.970839	1	0.999995
chr6.31575254.G.A	rs1800629	A	Risk factor*Conflicting; Severity*Conflicting; Protective*Conflicting	CAV-FE	A	TNF	295.1	Schizophrenia	mental disorders	488	24360	3	0	0	0.758554	0.00386057	1.00387	0.105618	0.970842	1	0.999995
chr7.117652877.C.G	rs80034486	G	Severity	CAV	G	CFTR	300.9	Posttraumatic stress disorder	mental disorders	386	18499	2	0	0	8.50282e-10	-9.82668	5.39915e-05	268.856	0.970844	1	0.999995
chr7.117587778.G.T	rs113993959	T	Severity	CAV	T	CFTR	291.4	Specific nonpsychotic mental disorders due to brain damage	mental disorders	156	26659	2	0	0	3.63384e-06	-10.3733	3.12568e-05	283.823	0.970845	1	0.999995
chr15.90876959.G.A	rs201551785	A	Potential functional effect on protein	FCP + IP	A	FURIN	510	Other diseases of lung	respiratory	298	38739	3	0	0	2.8962e-06	-10.4823	2.80291e-05	286.823	0.970847	1	0.999995
chr9.4329170.T.C	rs3895472	C	Severity	CAV	T	GLIS3	701	Other hypertrophic and atrophic conditions of skin	dermatologic	900	35045	3	1.89747e-06	5.2207	2.11017	-0.00272464	0.997279	0.074554	0.970847	1	0.999995
chr2.113129630.T.C	rs419598	C	Risk factor	CAV	C	IL1RN	840	Sprains and strains	injuries & poisonings	414	36282	3	1.80061e-06	36.4247	3.14588	0.00334522	1.00335	0.0915365	0.970848	1	0.999995
chr1.35908500.C.T	rs2765013	C	Severity	CAV	T	AGO1	596.5	Functional disorders of bladder	genitourinary	490	37044	3	0.0204557	51.7471	4.14483	0.00275487	1.00276	0.0753885	0.97085	1	0.999995
chrX.15581269.T.C	rs138390800	C	May destabilize ACE2 protein structure	FCP + IP	C	ACE2	574.3	Cholecystitis without cholelithiasis	digestive	185	37316	3	0	0	9.60297e-05	-10.8168	2.00606e-05	296.01	0.97085	1	0.999995
chr2.45584979.T.C	-	HLA-A*02:02	Protective	IP	C	HLA-A	475	Chronic sinusitis	respiratory	1459	20258	2	0	0	0.496161	-0.00153622	0.998465	0.0420402	0.970851	1	0.999995
chr1.27373964.C.T	rs141300199	T	Severity	CAV	T	FCN3	259	Other endocrine disorders	endocrine/metabolic	181	35125	3	0	0	1.08859e-06	-11.6822	8.44277e-06	319.713	0.970852	1	0.999995
chrX.15600857.A.G	rs73635825	G	Risk factor*Conflicting; Protective*Conflicting	FCP + IP	G	ACE2	426.91	Cardiac pacemaker in situ	circulatory system	254	19125	2	0	0	9.12357e-07	-10.8002	2.0395e-05	295.581	0.970853	1	0.999995
chr12.47903511.T.C	rs11574018	C	Severity	CAV	C	VDR	155	Cancer of liver and intrahepatic bile duct	neoplasms	326	36781	3	0	0	2.60301e-06	-9.97387	4.66018e-05	272.97	0.970853	1	0.999995
chr13.19647239.G.A	rs191299359	A	Severity	CAV	A	MPHOSPH8	994.2	Sepsis	injuries & poisonings	266	38336	3	0	0	8.4548e-06	-10.1451	3.92664e-05	277.667	0.970854	1	0.999995
chr13.19647239.G.A	rs191299359	A	Severity	CAV	A	MPHOSPH8	368.9	Subjective visual disturbances	sense organs	259	35477	3	0	0	9.22087e-06	-10.0967	4.12174e-05	276.35	0.970855	1	0.999995
chr11.34482745.G.A	rs61882275	G	Severity	CAV	A	ELF5	411.4	Coronary atherosclerosis	circulatory system	4100	32966	3	0	0	0.976973	0.00100687	1.00101	0.0275598	0.970856	1	0.999995
chr13.19647239.G.A	rs191299359	A	Severity	CAV	A	MPHOSPH8	381.1	Otitis media	sense organs	251	36162	3	0	0	1.62752e-05	-10.3224	3.28894e-05	282.542	0.970857	1	0.999995
chr1.214663607.G.A	rs143976001	A	Severity	CAV	A	CENPF	724.2	Disorders of coccyx	musculoskeletal	253	21744	2	0	0	2.53324e-06	-11.4981	1.0149e-05	314.744	0.970858	1	0.999995
chr7.117587738.G.A	rs76713772	A	Severity	CAV	A	CFTR	300.12	Agorophobia, social phobia, and panic disorder	mental disorders	453	18500	2	0	0	9.18089e-07	-8.99686	0.000123798	246.296	0.970861	1	0.999995
chr7.117652877.C.G	rs80034486	G	Severity	CAV	G	CFTR	367.1	Myopia	sense organs	283	26554	2	0	0	2.4543e-05	-9.76564	5.73901e-05	267.367	0.970864	1	0.999995
chr7.117652877.C.G	rs80034486	G	Severity	CAV	G	CFTR	585.31	Renal dialysis	genitourinary	408	24875	2	0	0	6.13448e-07	-10.1803	3.79086e-05	278.756	0.970867	1	0.999995
chr2.45584979.T.C	-	HLA-A*02:02	Protective	IP	C	HLA-A	196	Radiotherapy	neoplasms	330	26571	2	0	0	0.648245	0.00311358	1.00312	0.0852557	0.970867	1	0.999995
chr7.117587778.G.T	rs113993959	T	Severity	CAV	T	CFTR	960	Poisoning by antibiotics	injuries & poisonings	255	28006	2	0	0	3.50383e-06	-10.6838	2.29139e-05	292.562	0.970869	1	0.999995
chr4.5820150.T.C	rs3774881	T	Severity	CAV	C	CRMP1	274.1	Gout	endocrine/metabolic	499	26458	2	0	0	0.362454	0.00294494	1.00295	0.0806498	0.970872	1	0.999995
chr12.47903511.T.C	rs11574018	C	Severity	CAV	C	VDR	994	Sepsis and SIRS	injuries & poisonings	281	38336	3	0	0	1.99253e-06	-10.1061	4.08282e-05	276.78	0.970873	1	0.999995
chrX.15561454.T.C	rs142017934	C	Severity	CAV	C	ACE2	225	Benign neoplasm of brain and other parts of nervous system	neoplasms	173	38901	3	0	0	6.67541e-05	-11.2605	1.2872e-05	308.394	0.970873	1	0.999995
chr3.149000300.G.T	rs76488148	T	Severity	CAV	T	GYG1	272.13	Mixed hyperlipidemia	endocrine/metabolic	3144	22792	3	0.0173327	67.5131	6.15634	-0.00190857	0.998093	0.0522742	0.970875	1	0.999995
chr11.2872637.A.G	rs10766439	A	Severity	CAV	A	-	686.1	Carbuncle and furuncle	dermatologic	139	21037	2	0.0807088	66.2045	2.95897	-0.00519213	0.994821	0.142238	0.970881	1	0.999995
chr4.186083346.C.T	rs121434431	T	Severity	CAV-FE	T	TLR3	477	Epistaxis or throat hemorrhage	respiratory	373	26706	3	0	0	3.35512e-07	-10.5206	2.69742e-05	288.214	0.970881	1	0.999995
chrX.12888602.G.A	rs147244662	A	Severity; Severity for males	CAV-FE	A	TLR7	292.4	Altered mental status	mental disorders	305	35138	3	0	0	5.24754e-06	-11.218	1.34304e-05	307.319	0.970881	1	0.999995
chrX.15600835.T.C	rs4646116	C	Risk factor	FCP + IP	C	ACE2	255.1	Adrenal hyperfunction	endocrine/metabolic	138	35142	3	0	0	4.73402e-06	-12.4403	3.95605e-06	340.813	0.970882	1	0.999995
chr11.320836.C.T	rs34481144	T	Severity	CAV	T	IFITM3	636	Early or threatened labor; hemorrhage in early pregnancy	pregnancy complications	153	36874	3	0	0	0.675152	0.00563848	1.00565	0.154483	0.970884	1	0.999995
chr7.117652877.C.G	rs80034486	G	Severity	CAV	G	CFTR	136	Other infectious and parasitic diseases	infectious diseases	369	28303	2	0	0	1.16958e-05	-9.67133	6.30662e-05	264.977	0.970885	1	0.999995
chr6.45737076.T.A	rs16873740	A	Severity	CAV	A	-	560.2	Impaction of intestine	digestive	212	28298	3	0	0	0.700249	-0.00484595	0.995166	0.132774	0.970885	1	0.999995
chr4.143996657.T.C	rs6840234	C	Protective	FCP + IP	T	GYPB	562	Diverticulosis and diverticulitis	digestive	590	21868	3	0	0	0.309993	-0.00226774	0.997735	0.0621407	0.970889	1	0.999995
chr17.63488670.G.A	rs4343	G	Severity; Risk factor	CAV	G	ACE	427.22	Atrial flutter	circulatory system	182	19126	2	0	0	0.393767	0.00423458	1.00424	0.116042	0.97089	1	0.999995
chr7.117587738.G.A	rs76713772	A	Severity	CAV	A	CFTR	722.1	Displacement of intervertebral disc	musculoskeletal	417	19650	2	0	0	2.61952e-06	-8.37925	0.000229582	229.629	0.970891	1	0.999995
chr22.24011037.T.C	rs11090305	C	Severity	CAV	C	-	627.2	Symptomatic menopause	genitourinary	608	29444	3	0.00613244	30.0035	2.85728	-0.00248158	0.997521	0.0680091	0.970893	1	0.999995
chr12.112919388.G.A	rs10774671	A	Severity (A allele); Protective (G allele)	CAV-FE	A	OAS1	286.2	Encounter for long-term (current) use of anticoagulants	hematopoietic	192	8385	1	NA	NA	0	-0.00388193	0.996126	0.106387	0.970893	1	0.999995
chrX.15592465.T.A	rs73195521	A	Severity	CAV	A	ACE2	292.4	Altered mental status	mental disorders	305	35139	3	0	0	4.53575e-05	-9.88445	5.09611e-05	270.899	0.970894	1	0.999995
chr5.157106730.T.C	rs35960726	C	Severity	CAV	C	HAVCR2	225.1	Benign neoplasm of brain, cranial nerves, meninges	neoplasms	168	38894	3	0	0	5.85257e-06	-11.6142	9.03722e-06	318.317	0.970895	1	0.999995
chrX.15581240.G.A	rs147464721	A	Severity	CAV	A	ACE2	990	Effects radiation NOS	injuries & poisonings	143	38093	3	0	0	3.04958e-05	-11.1447	1.44521e-05	305.455	0.970895	1	0.999995
chr7.128954129.T.C	rs10488631	TCTA haplotype	Severity in European-Americans	CAV	C	IRF5	292	Neurological disorders	mental disorders	437	8484	1	NA	NA	0	0.00883785	1.00888	0.242236	0.970896	1	0.999995
chr7.117587778.G.T	rs113993959	T	Severity	CAV	T	CFTR	386.2	Peripheral or central vertigo	sense organs	312	25003	2	0	0	1.05347e-05	-10.5549	2.60651e-05	289.332	0.970899	1	0.999995
chr1.27373964.C.T	rs141300199	T	Severity	CAV	T	FCN3	276.41	Acidosis	endocrine/metabolic	194	34258	3	0	0	1.06685e-05	-11.0323	1.61702e-05	302.424	0.9709	1	0.999995
chr9.133449836.G.A	rs139951127	A	Severity	CAV-FE	A	ADAMTS13	401.21	Hypertensive heart disease	circulatory system	202	17845	2	0	0	1.95322e-05	-11.5676	9.46812e-06	317.112	0.970901	1	0.999995
chr7.117587738.G.A	rs76713772	A	Severity	CAV	A	CFTR	624.9	stress incontinence, female	genitourinary	563	37728	3	0	0	1.05918e-05	-8.9913	0.000124488	246.488	0.970902	1	0.999995
chr7.117642566.G.A	rs77010898	A	Severity	CAV	A	CFTR	302	Sexual and gender identity disorders	mental disorders	217	18488	2	0	0	2.55574e-05	-10.7131	2.22517e-05	293.694	0.970902	1	0.999995
chr17.16948873.A.G	rs34557412	G	Severity	CAV	G	TNFRSF13B	707.3	Chronic ulcer of unspecified site	dermatologic	198	37757	3	0	0	4.76356e-06	-12.5987	3.37645e-06	345.404	0.970903	1	0.999995
chr3.61768231.T.A	rs672699	A	Severity	CAV	T	PTPRG	611	Abnormal findings on mammogram or breast exam	genitourinary	1892	33262	3	0	0	0.791312	-0.00138586	0.998615	0.0379969	0.970905	1	0.999995
chrX.15592465.T.A	rs73195521	A	Severity	CAV	A	ACE2	415.2	Chronic pulmonary heart disease	circulatory system	201	37938	3	0	0	6.17465e-05	-9.29323	9.20449e-05	254.8	0.970905	1	0.999995
chr9.3320390.C.A	rs72699049	A	Severity	CAV	A	RFX3	366	Cataract	sense organs	2818	34302	3	0.0180806	27.6532	2.76446	-0.00316474	0.99684	0.086771	0.970906	1	0.999995
chrX.15600857.A.G	rs73635825	G	Risk factor*Conflicting; Protective*Conflicting	FCP + IP	G	ACE2	627.2	Symptomatic menopause	genitourinary	485	19804	2	0	0	1.35983e-06	-11.1171	1.48556e-05	304.824	0.970907	1	0.999995
chr1.155066988.C.T	rs114301457	T	Severity	CAV	T	EFNA4	344	Other paralytic syndromes	neurological	216	35058	3	0	0	2.34262e-06	-11.7113	8.20027e-06	321.136	0.970909	1	0.999995
chr7.117587778.G.T	rs113993959	T	Severity	CAV	T	CFTR	291	Other specified nonpsychotic and/or transient mental disorders	mental disorders	184	26659	2	0	0	3.15322e-06	-10.4993	2.75553e-05	287.915	0.97091	1	0.999995
chrX.15592465.T.A	rs73195521	A	Severity	CAV	A	ACE2	710.19	Unspecified osteomyelitis	musculoskeletal	180	36606	3	0	0	7.81965e-06	-10.8796	1.88395e-05	298.377	0.970914	1	0.999995
chrX.15589409.C.T	rs148771870	T	interindividual clinical variability; may destabilize ACE2 protein structure	CAV-FE	T	ACE2	562.2	Diverticulitis	digestive	353	28405	3	0	0	8.72399e-06	-10.2982	3.36936e-05	282.44	0.970914	1	0.999995
chr6.160716758.G.A	rs4252187	A	Potential functional effect on protein	FCP + IP	A	PLG	716	Other arthropathies	musculoskeletal	199	36587	3	0	0	9.20643e-06	-10.8935	1.85789e-05	298.773	0.970915	1	0.999995
chr1.20166359.C.T	rs72663004	T	Severity	CAV	T	PLA2G2C	041	Bacterial infection NOS	infectious diseases	857	36125	3	8.50794e-06	0	1.6744	0.00440939	1.00442	0.120938	0.970916	1	0.999995
chr9.30504351.C.T	rs17775810	TT genotype	Protective	CAV	T	LINC01242	276.5	Hypovolemia	endocrine/metabolic	202	33867	3	5.96684e-06	0	1.83988	0.00534278	1.00536	0.146541	0.970916	1	0.999995
chrX.12888602.G.A	rs147244662	A	Severity; Severity for males	CAV-FE	A	TLR7	255.21	Glucocorticoid deficiency	endocrine/metabolic	218	35145	3	0	0	2.9395e-05	-10.0846	4.17172e-05	276.609	0.970917	1	0.999995
chrX.15596127.G.T	rs146598386	T	Severity	CAV	T	ACE2	705.3	Hidradenitis	dermatologic	154	21148	2	0	0	4.59211e-08	-11.7097	8.21396e-06	321.2	0.970919	1	0.999995
chr7.22728408.A.G	rs2069837	G	Severity	CAV-FE	G	IL6	008.5	Bacterial enteritis	infectious diseases	607	37515	3	0	0	0.9549	-0.00369194	0.996315	0.101272	0.970919	1	0.999995
chr10.52340585.A.T	rs1441121	T	Severity	CAV	A	-	613.7	Other signs and symptoms in breast	genitourinary	111	23572	2	0	0	0.00113614	0.00592565	1.00594	0.162547	0.97092	1	0.999995
chrX.15564142.G.A	rs147311723	A	Severity	CAV	A	ACE2	571.81	Portal hypertension	digestive	153	32884	3	0	0	7.73182e-05	-10.786	2.06878e-05	295.873	0.97092	1	0.999995
chr6.45737076.T.A	rs16873740	A	Severity	CAV	A	-	736	Other acquired deformities of limbs	musculoskeletal	125	35914	3	0.00489897	9.50729	2.21012	0.00622471	1.00624	0.170762	0.970921	1	0.999995
chr5.159315942.T.G	rs3212227	T	Severity	FCP	G	IL12B	938	Dermatitis due to solar radiation	dermatologic	119	23512	2	0	0	0.0270462	-0.00571531	0.994301	0.156801	0.970924	1	0.999995
chr1.27373964.C.T	rs141300199	T	Severity	CAV	T	FCN3	710.19	Unspecified osteomyelitis	musculoskeletal	180	36587	3	0	0	7.01391e-06	-11.3497	1.17729e-05	311.402	0.970926	1	0.999995
chr4.186083346.C.T	rs121434431	T	Severity	CAV-FE	T	TLR3	830	Dislocation	injuries & poisonings	236	38121	3	0	0	3.74711e-06	-9.44372	7.91853e-05	259.113	0.970926	1	0.999995
chrX.15589409.C.T	rs148771870	T	interindividual clinical variability; may destabilize ACE2 protein structure	CAV-FE	T	ACE2	710	Osteomyelitis, periostitis, and other infections involving bone	musculoskeletal	251	36610	3	0	0	7.52806e-06	-9.73989	5.88869e-05	267.249	0.970928	1	0.999995
chrX.15589409.C.T	rs148771870	T	interindividual clinical variability; may destabilize ACE2 protein structure	CAV-FE	T	ACE2	710.1	Osteomyelitis	musculoskeletal	251	36610	3	0	0	7.52806e-06	-9.73989	5.88869e-05	267.249	0.970928	1	0.999995
chr16.3500977.C.G	rs2301762	G	Severity	CAV	G	CLUAP1	278	Overweight, obesity and other hyperalimentation	endocrine/metabolic	9097	25696	3	6.62269e-06	0	1.98796	0.00173902	1.00174	0.0477175	0.970928	1	0.999995
chr17.16948873.A.G	rs34557412	G	Severity	CAV	G	TNFRSF13B	275.3	Disorders of magnesium metabolism	endocrine/metabolic	150	37269	3	0	0	3.14765e-06	-12.5206	3.65061e-06	343.563	0.970929	1	0.999995
chr5.157106730.T.C	rs35960726	C	Severity	CAV	C	HAVCR2	225	Benign neoplasm of brain and other parts of nervous system	neoplasms	173	38894	3	0	0	5.56996e-06	-11.6545	8.68028e-06	319.805	0.97093	1	0.999995
chr15.90876959.G.A	rs201551785	A	Potential functional effect on protein	FCP + IP	A	FURIN	333.1	Essential tremor	neurological	217	35071	3	0	0	2.32032e-05	-9.78131	5.64976e-05	268.413	0.97093	1	0.999995
chr13.19647239.G.A	rs191299359	A	Severity	CAV	A	MPHOSPH8	994	Sepsis and SIRS	injuries & poisonings	281	38336	3	0	0	9.56785e-06	-10.1346	3.96837e-05	278.125	0.970932	1	0.999995
chr2.195994321.C.T	rs191631470	T	Severity	CAV	T	DNAH7	727.6	Rupture of tendon, nontraumatic	musculoskeletal	147	29332	3	0	0	2.86133e-06	-12.7422	2.92509e-06	349.704	0.970934	1	0.999995
chr15.90876959.G.A	rs201551785	A	Potential functional effect on protein	FCP + IP	A	FURIN	291	Other specified nonpsychotic and/or transient mental disorders	mental disorders	252	35133	3	0	0	7.98529e-06	-10.2632	3.48946e-05	281.672	0.970934	1	0.999995
chr9.21206606.C.G	rs28368148	G	Severity	CAV-FE	G	IFNA10	742	Derangement of joint, non-traumatic	musculoskeletal	163	35715	3	0	0	4.52432e-06	-13.1291	1.9866e-06	360.352	0.970936	1	0.999995
chr7.117587738.G.A	rs76713772	A	Severity	CAV	A	CFTR	317	Alcohol-related disorders	mental disorders	475	19068	2	0	0	5.47201e-06	-8.97843	0.0001261	246.476	0.970942	1	0.999995
chr15.90876959.G.A	rs201551785	A	Potential functional effect on protein	FCP + IP	A	FURIN	256	Ovarian dysfunction	endocrine/metabolic	445	35137	3	0	0	1.31519e-05	-9.89601	5.03753e-05	271.674	0.970943	1	0.999995
chrX.12886851.C.T	rs5743781	T	Severity; Severity for males	CAV-FE	T	TLR7	041.1	Staphylococcus infections	infectious diseases	134	36121	3	0	0	5.89599e-06	-11.081	1.54019e-05	304.24	0.970946	1	0.999995
chr15.90876959.G.A	rs201551785	A	Potential functional effect on protein	FCP + IP	A	FURIN	288.11	Neutropenia	hematopoietic	282	34573	3	0	0	1.44267e-06	-10.2511	3.53198e-05	281.458	0.970946	1	0.999995
chr6.160716758.G.A	rs4252187	A	Potential functional effect on protein	FCP + IP	A	PLG	362.6	Peripheral retinal degenerations	sense organs	202	33672	3	0	0	6.9621e-06	-11.1772	1.39902e-05	306.889	0.970947	1	0.999995
chr2.195994321.C.T	rs191631470	T	Severity	CAV	T	DNAH7	175	Acquired absence of breast	neoplasms	175	33193	3	0	0	9.52915e-07	-13.1539	1.938e-06	361.169	0.970947	1	0.999995
chr15.90876959.G.A	rs201551785	A	Potential functional effect on protein	FCP + IP	A	FURIN	291.4	Specific nonpsychotic mental disorders due to brain damage	mental disorders	202	35133	3	0	0	6.79077e-06	-10.2111	3.67606e-05	280.398	0.97095	1	0.999995
chr4.186083346.C.T	rs121434431	T	Severity	CAV-FE	T	TLR3	301	Personality disorders	mental disorders	351	24366	3	0	0	6.58695e-06	-9.489	7.56797e-05	260.576	0.970951	1	0.999995
chr8.16932640.T.C	rs118072448	T	Severity	CAV	C	-	276	Disorders of fluid, electrolyte, and acid-base balance	endocrine/metabolic	2587	33790	3	2.37729e-07	0	1.84512	-0.00276116	0.997243	0.0758282	0.970953	1	0.999995
chr5.157106730.T.C	rs35960726	C	Severity	CAV	C	HAVCR2	590	Pyelonephritis	genitourinary	205	31982	3	0	0	3.0544e-06	-11.692	8.36021e-06	321.105	0.970954	1	0.999995
chr13.19647239.G.A	rs191299359	A	Severity	CAV	A	MPHOSPH8	510	Other diseases of lung	respiratory	298	38753	3	0	0	1.6633e-05	-10.08	4.19075e-05	276.841	0.970955	1	0.999995
chr5.157106730.T.C	rs35960726	C	Severity	CAV	C	HAVCR2	276.4	Acid-base balance disorder	endocrine/metabolic	200	34262	3	0	0	9.2284e-06	-11.3539	1.17242e-05	311.842	0.970956	1	0.999995
chr1.155066988.C.T	rs114301457	T	Severity	CAV	T	EFNA4	244.5	Congenital hypothyroidism	endocrine/metabolic	160	31230	3	0	0	2.54577e-06	-12.0833	5.65297e-06	331.878	0.970956	1	0.999995
chr7.117559590.ATCT.A	rs113993960	A	Severity	CAV	A	CFTR	281.11	Pernicious anemia	hematopoietic	139	29190	3	0	0	3.59193e-06	-12.769	2.84775e-06	350.712	0.970956	1	0.999995
chr6.160716758.G.A	rs4252187	A	Potential functional effect on protein	FCP + IP	A	PLG	378	Strabismus and other disorders of binocular eye movements	sense organs	173	33666	3	0	0	1.23806e-05	-11.1758	1.40097e-05	307.012	0.970962	1	0.999995
chr6.160716758.G.A	rs4252187	A	Potential functional effect on protein	FCP + IP	A	PLG	275.51	Hypocalcemia	endocrine/metabolic	173	37289	3	0	0	7.18879e-06	-10.7866	2.06756e-05	296.376	0.970968	1	0.999995
chr7.128938247.T.G	rs10488631	TCTA haplotype	Severity in European-Americans	CAV	G	IRF5	368	Visual disturbances	sense organs	263	12541	1	NA	NA	0	-0.00327421	0.996731	0.0899649	0.970968	1	0.999995
chrX.15561454.T.C	rs142017934	C	Severity	CAV	C	ACE2	259	Other endocrine disorders	endocrine/metabolic	181	35136	3	0	0	6.73895e-05	-10.6856	2.28728e-05	293.612	0.970969	1	0.999995
chr11.320772.A.G	rs12252	G	Severity; Risk factor	CAV	G	IFITM3	592.11	Acute cystitis	genitourinary	548	30615	3	0.0200717	33.9524	3.02812	-0.00324432	0.996761	0.0891488	0.97097	1	0.999995
chr7.117611595.T.G	rs150212784	G	Severity	CAV	G	CFTR	590	Pyelonephritis	genitourinary	153	24320	2	0	0	1.45489e-11	-12.1721	5.17264e-06	334.493	0.970972	1	0.999995
chr9.133449836.G.A	rs139951127	A	Severity	CAV-FE	A	ADAMTS13	703.1	Ingrowing nail	dermatologic	180	26258	2	0	0	1.71025e-06	-10.4716	2.83308e-05	287.772	0.970973	1	0.999995
chr17.49863303.C.T	rs77534576	T	Severity	CAV	T	-	427.5	Arrhythmia (cardiac) NOS	circulatory system	146	29595	3	0	0	0.033592	-0.0141639	0.985936	0.389289	0.970976	1	0.999995
chr7.117642566.G.A	rs77010898	A	Severity	CAV	A	CFTR	715	Other inflammatory spondylopathies	musculoskeletal	303	27308	2	0	0	3.30741e-05	-11.9288	6.59737e-06	327.895	0.970979	1	0.999995
chr20.1135233.C.T	rs141024057	T	Severity	CAV	T	PSMF1	193	Thyroid cancer	neoplasms	409	28901	2	0	0	5.67867e-05	-9.32556	8.91172e-05	256.356	0.970981	1	0.999995
chr6.158608455.C.T	rs117665206	T	Severity	CAV	T	TMEM181	345.12	Partial epilepsy	neurological	151	35081	3	0	0	1.33214e-05	-12.212	4.97042e-06	335.706	0.970982	1	0.999995
chr2.74462906.CA.C	rs765427546	C	Severity	CAV	C	MOGS	613.5	Mastodynia	genitourinary	404	24332	2	0	0	2.18965e-05	-10.9039	1.83859e-05	299.752	0.970982	1	0.999995
chr3.27146807.G.A	rs17317135	G	Severity	CAV	A	NEK10	350.1	Abnormal involuntary movements	neurological	868	32753	3	0	0	0.159149	0.0056612	1.00568	0.155632	0.970983	1	0.999995
chr1.155066988.C.T	rs114301457	T	Severity	CAV	T	EFNA4	535.1	Acute gastritis	digestive	152	23161	2	0	0	1.15793e-06	-11.6546	8.67883e-06	320.449	0.970988	1	0.999995
chrX.15561454.T.C	rs142017934	C	Severity	CAV	C	ACE2	378	Strabismus and other disorders of binocular eye movements	sense organs	173	33674	3	0	0	6.29735e-05	-10.3215	3.29188e-05	283.817	0.97099	1	0.999995
chr6.158608455.C.T	rs117665206	T	Severity	CAV	T	TMEM181	360	Disorders of the globe	sense organs	117	34091	3	0	0	5.54802e-06	-12.339	4.3777e-06	339.322	0.970992	1	0.999995
chrX.15589409.C.T	rs148771870	T	interindividual clinical variability; may destabilize ACE2 protein structure	CAV-FE	T	ACE2	229	Benign neoplasm of unspecified sites	neoplasms	270	38785	3	0	0	5.70492e-06	-9.30551	9.09216e-05	255.912	0.970994	1	0.999995
chr4.186083346.C.T	rs121434431	T	Severity	CAV-FE	T	TLR3	202.2	Non-Hodgkins lymphoma	neoplasms	237	38373	3	0	0	2.50534e-06	-9.5757	6.9395e-05	263.364	0.970996	1	0.999995
chr6.160716758.G.A	rs4252187	A	Potential functional effect on protein	FCP + IP	A	PLG	189.2	Cancer of bladder	neoplasms	144	38956	3	0	0	1.97111e-06	-11.4619	1.05237e-05	315.244	0.970996	1	0.999995
chr1.155066988.C.T	rs114301457	T	Severity	CAV	T	EFNA4	197	Chemotherapy	neoplasms	1445	35220	3	0	0	0.0634089	0.0186801	1.01886	0.513833	0.971	1	0.999995
chr6.160716758.G.A	rs4252187	A	Potential functional effect on protein	FCP + IP	A	PLG	279.1	Immunity deficiency	endocrine/metabolic	232	36365	3	0	0	1.23551e-05	-11.4075	1.11118e-05	313.809	0.971002	1	0.999995
chr7.117587778.G.T	rs113993959	T	Severity	CAV	T	CFTR	578.2	Blood in stool	digestive	269	26075	2	0	0	6.63272e-06	-9.98201	4.6224e-05	274.599	0.971002	1	0.999995
chrX.12886851.C.T	rs5743781	T	Severity; Severity for males	CAV-FE	T	TLR7	716.9	Arthropathy NOS	musculoskeletal	153	36599	3	0	0	1.70712e-05	-11.1484	1.43988e-05	306.687	0.971003	1	0.999995
chr7.117587778.G.T	rs113993959	T	Severity	CAV	T	CFTR	332	Parkinson's disease	neurological	240	26675	2	0	0	5.50599e-06	-10.7141	2.22289e-05	294.747	0.971003	1	0.999995
chr2.195994321.C.T	rs191631470	T	Severity	CAV	T	DNAH7	531.2	Gastric ulcer	digestive	148	38379	3	0	0	2.32082e-06	-12.7346	2.94726e-06	350.338	0.971004	1	0.999995
chrX.15564175.T.C	rs41303171	C	Severity; Risk factor	CAV	C	ACE2	352.1	Trigeminal nerve disorders [CN5]	neurological	117	35416	3	0	0	5.54408e-06	-12.9877	2.28831e-06	357.318	0.971005	1	0.999995
chr21.41660268.A.T	rs2252109	A	Severity	CAV	A	-	278.11	Morbid obesity	endocrine/metabolic	2524	14128	2	0	0	0.814853	0.00121387	1.00121	0.0333961	0.971005	1	0.999995
chr1.214663607.G.A	rs143976001	A	Severity	CAV	A	CENPF	612	Breast conditions, congenital or relating to hormones	genitourinary	276	21333	2	0	0	1.35468e-06	-11.5633	9.5091e-06	318.176	0.971009	1	0.999995
chr9.133251249.A.G	rs7849280	G	Protective	CAV	G	ABO	275.53	Disorders of phosphorus metabolism	endocrine/metabolic	114	37235	3	0.260874	59.0457	4.8835	0.00728825	1.00731	0.200554	0.971011	1	0.999995
chr13.102695866.A.G	rs599976	G	Severity	CAV-FE	G	METTL21C	564.1	Irritable Bowel Syndrome	digestive	453	28352	3	2.53134e-06	17.8105	2.4334	-0.00363019	0.996376	0.099895	0.971011	1	0.999995
chrX.15600835.T.C	rs4646116	C	Risk factor	FCP + IP	C	ACE2	447.7	Aortic ectasia	circulatory system	161	33391	3	0	0	1.00482e-05	-12.3131	4.49253e-06	338.838	0.971012	1	0.999995
chr13.19647239.G.A	rs191299359	A	Severity	CAV	A	MPHOSPH8	288.11	Neutropenia	hematopoietic	282	34586	3	0	0	1.1818e-05	-10.3118	3.32387e-05	283.77	0.971012	1	0.999995
chr5.157106730.T.C	rs35960726	C	Severity	CAV	C	HAVCR2	276.41	Acidosis	endocrine/metabolic	195	34262	3	0	0	8.83063e-06	-11.3552	1.17083e-05	312.489	0.971013	1	0.999995
chr6.158608455.C.T	rs117665206	T	Severity	CAV	T	TMEM181	198.1	Secondary malignancy of lymph nodes	neoplasms	113	35243	3	0	0	1.99845e-06	-12.9105	2.47207e-06	355.323	0.971016	1	0.999995
chrX.15600857.A.G	rs73635825	G	Risk factor*Conflicting; Protective*Conflicting	FCP + IP	G	ACE2	155	Cancer of liver and intrahepatic bile duct	neoplasms	253	24200	2	0	0	1.29725e-06	-11.3029	1.23376e-05	311.083	0.971016	1	0.999995
chr1.155066988.C.T	rs114301457	T	Severity	CAV	T	EFNA4	500	Lung disease due to external agents	respiratory	126	36824	3	0	0	9.56715e-06	-11.6151	9.02843e-06	319.688	0.971017	1	0.999995
chrX.15599938.A.G	rs2106809	G	Severity	CAV	G	ACE2	512.1	Wheezing	respiratory	417	23145	3	0	0	0.794263	0.00346543	1.00347	0.0953839	0.971018	1	0.999995
chrX.12886851.C.T	rs5743781	T	Severity; Severity for males	CAV-FE	T	TLR7	394.7	Disease of tricuspid valve	circulatory system	150	34870	3	0	0	3.88844e-07	-11.9807	6.26378e-06	329.782	0.97102	1	0.999995
chr12.47903511.T.C	rs11574018	C	Severity	CAV	C	VDR	155.1	Malignant neoplasm of liver, primary	neoplasms	306	36781	3	0	0	2.958e-06	-9.89773	5.02889e-05	272.451	0.97102	1	0.999995
chr15.90876959.G.A	rs201551785	A	Potential functional effect on protein	FCP + IP	A	FURIN	279	Disorders involving the immune mechanism	endocrine/metabolic	281	36377	3	0	0	3.22671e-06	-10.4422	2.91739e-05	287.442	0.971021	1	0.999995
chrX.15600857.A.G	rs73635825	G	Risk factor*Conflicting; Protective*Conflicting	FCP + IP	G	ACE2	571.8	Liver abscess and sequelae of chronic liver disease	digestive	231	21163	2	0	0	4.94786e-06	-9.82784	5.39291e-05	270.541	0.971022	1	0.999995
chr1.31151182.G.C	rs12083278	C	Severity	CAV	G	-	530.1	Esophagitis, GERD and related diseases	digestive	6907	26251	3	0.000765152	39.0317	3.28039	0.000805516	1.00081	0.0221743	0.971022	1	0.999995
chrX.15600835.T.C	rs4646116	C	Risk factor	FCP + IP	C	ACE2	381.2	Eustachian tube disorders	sense organs	133	36153	3	0	0	9.07823e-06	-12.2793	4.64698e-06	338.032	0.971023	1	0.999995
chr1.206773552.T.C	rs1800896	C	Severity	FCP	C	IL10	278	Overweight, obesity and other hyperalimentation	endocrine/metabolic	9139	25879	3	0.00095969	46.4329	3.73364	0.00069016	1.00069	0.0189994	0.971023	1	0.999995
chr6.160716758.G.A	rs4252187	A	Potential functional effect on protein	FCP + IP	A	PLG	259	Other endocrine disorders	endocrine/metabolic	181	35125	3	0	0	1.16342e-05	-11.2732	1.27087e-05	310.342	0.971023	1	0.999995
chrX.12888602.G.A	rs147244662	A	Severity; Severity for males	CAV-FE	A	TLR7	172.1	Melanomas of skin, dx or hx	neoplasms	135	27863	2	0	0	6.16592e-06	-11.7517	7.87594e-06	323.518	0.971023	1	0.999995
chrX.15589409.C.T	rs148771870	T	interindividual clinical variability; may destabilize ACE2 protein structure	CAV-FE	T	ACE2	564.9	Personal history of diseases of digestive system	digestive	294	28405	3	0	0	1.73307e-06	-10.5817	2.53756e-05	291.338	0.971026	1	0.999995
chr9.87724615.A.G	rs3128509	A;G	Possible functional consequences	FCP + IP	A	CTSL	381	Otitis media and Eustachian tube disorders	sense organs	380	35379	3	0.0281208	55.0249	4.4469	-0.0029535	0.997051	0.0813191	0.971027	1	0.999995
chr14.72467521.C.T	rs12587980	T	Severity	CAV	T	RGS6	496.2	Chronic bronchitis	respiratory	810	29486	3	0.00129719	0	1.95267	-0.00196716	0.998035	0.0541674	0.97103	1	0.999995
chr10.52340585.A.T	rs1441121	T	Severity	CAV	A	-	728.7	Fasciitis	musculoskeletal	785	28177	3	0	0	1.39837	-0.00221374	0.997789	0.06096	0.971031	1	0.999995
chr19.31533051.C.A	rs8105499	C	Severity	CAV	A	LINC02841	425.1	Primary/intrinsic cardiomyopathies	circulatory system	792	36968	3	0	0	0.178863	0.00221726	1.00222	0.0610618	0.971034	1	0.999995
chrX.12888602.G.A	rs147244662	A	Severity; Severity for males	CAV-FE	A	TLR7	512.2	Painful respiration	respiratory	275	23140	3	0	0	2.20895e-05	-10.4645	2.85302e-05	288.203	0.971035	1	0.999995
chr12.8608014.A.G	rs11613792	A	Severity	CAV	G	AICDA	090.2	Gonococcal infections	infectious diseases	204	35184	3	0	0	0.789577	-0.00471971	0.995291	0.13	0.971039	1	0.999995
chr5.157106730.T.C	rs35960726	C	Severity	CAV	C	HAVCR2	751	Genitourinary congenital anomalies	congenital anomalies	197	38785	3	0	0	5.29904e-06	-11.825	7.31908e-06	325.745	0.971042	1	0.999995
chr2.136948486.A.G	rs7605851	G	Severity	CAV-FE	G	THSD7B	585.34	Chronic Kidney Disease, Stage IV	genitourinary	1032	31997	3	0.00674396	38.4429	3.24901	0.00289828	1.0029	0.0798417	0.971043	1	0.999995
chrX.12886851.C.T	rs5743781	T	Severity; Severity for males	CAV-FE	T	TLR7	352.2	Facial nerve disorders [CN7]	neurological	183	35410	3	0	0	9.65997e-06	-11.5874	9.28253e-06	319.21	0.971043	1	0.999995
chrX.15596127.G.T	rs146598386	T	Severity	CAV	T	ACE2	117	Mycoses	infectious diseases	121	31372	3	0	0	2.0034e-06	-12.479	3.80579e-06	343.784	0.971044	1	0.999995
chr7.117587738.G.A	rs76713772	A	Severity	CAV	A	CFTR	362.2	Degeneration of macula and posterior pole of retina	sense organs	517	25901	2	0	0	3.69677e-06	-8.78214	0.000153449	241.954	0.971046	1	0.999995
chr1.156125675.T.C	rs581342	C	Severity	CAV	C	LMNA	286.2	Encounter for long-term (current) use of anticoagulants	hematopoietic	350	27182	2	0	0	0.0890037	0.00397719	1.00399	0.109582	0.971048	1	0.999995
chr15.34253720.A.G	rs2705343	G	Severity	CAV-FE	G	SLC12A6	301	Personality disorders	mental disorders	347	23820	3	0	0	1.62806	-0.00388535	0.996122	0.107062	0.971051	1	0.999995
chr10.76490426.T.C	rs114026383	C	Risk factor for European population	CAV	C	LRMDA	301.2	Antisocial/borderline personality disorder	mental disorders	167	24343	3	0	0	0.0775077	0.0150932	1.01521	0.415916	0.971052	1	0.999995
chrX.15581269.T.C	rs138390800	C	May destabilize ACE2 protein structure	FCP + IP	C	ACE2	613.5	Mastodynia	genitourinary	454	37387	3	0	0	0.00598557	0.02616	1.02651	0.720909	0.971053	1	0.999995
chr13.19647239.G.A	rs191299359	A	Severity	CAV	A	MPHOSPH8	426.92	Cardiac defibrillator in situ	circulatory system	420	29652	3	0	0	1.37334e-05	-9.62849	6.58261e-05	265.372	0.971057	1	0.999995
chrX.15581269.T.C	rs138390800	C	May destabilize ACE2 protein structure	FCP + IP	C	ACE2	272.9	Unspecified disorder of lipoid metabolism	endocrine/metabolic	462	23080	3	0	0	0.00020996	-8.75425	0.00015779	241.294	0.971059	1	0.999995
chr17.42362183.A.G	rs744166	G	Risk factor; Severity	CAV	A	STAT3	008	Intestinal infection	infectious diseases	142	9159	1	NA	NA	0	-0.0047822	0.995229	0.131813	0.971059	1	0.999995
chr13.19647239.G.A	rs191299359	A	Severity	CAV	A	MPHOSPH8	599.8	Other symptoms involving urinary system	genitourinary	262	28972	3	0	0	2.65835e-05	-9.69203	6.17736e-05	267.17	0.971062	1	0.999995
chr2.74462906.CA.C	rs765427546	C	Severity	CAV	C	MOGS	577	Diseases of pancreas	digestive	289	25524	2	0	0	5.27613e-05	-8.78736	0.00015265	242.234	0.971062	1	0.999995
chr4.106022043.T.C	rs11729561	T	Severity	CAV	C	-	180.3	Cervical intraepithelial neoplasia [CIN] [Cervical dysplasia]	neoplasms	364	34207	3	0.0544894	39.9595	3.33108	0.00594555	1.00596	0.163897	0.971062	1	0.999995
chr6.158608455.C.T	rs117665206	T	Severity	CAV	T	TMEM181	363	Chorioretinal inflammations, scars, and other disorders of choroid	sense organs	148	34091	3	0	0	8.67804e-06	-12.3003	4.55022e-06	339.121	0.971066	1	0.999995
chr1.214663607.G.A	rs143976001	A	Severity	CAV	A	CENPF	573.3	Hepatomegaly	digestive	203	21162	2	0	0	9.86078e-10	-11.4036	1.11555e-05	314.414	0.971068	1	0.999995
chr1.244873270.T.C	rs12130553	C	Severity	CAV	T	-	619.4	Noninflammatory disorders of vagina	genitourinary	738	18290	2	0	0	0.277503	-0.00223897	0.997764	0.0617326	0.971068	1	0.999995
chr4.44416575.T.C	rs35540967	C	Severity	CAV	C	KCTD8	785	Abdominal pain	symptoms	6212	26659	3	0	0	1.23597	-0.00158373	0.998418	0.0436748	0.971074	1	0.999995
chr12.47902438.G.T	rs11574024	T	Severity	CAV	T	VDR	433.2	Occlusion of cerebral arteries	circulatory system	1141	35800	3	0.135178	73.6011	7.57608	-0.00428131	0.995728	0.118075	0.971076	1	0.999995
chr10.98166813.G.T	rs10786398	T	Severity	CAV	T	R3HCC1L	704.2	Hirsutism	dermatologic	162	34287	3	0.0545775	40.8904	3.38354	0.00518387	1.0052	0.14297	0.971076	1	0.999995
chr4.111691870.C.T	rs112641600	C	Severity	CAV	T	-	696.4	Psoriasis	dermatologic	656	31027	3	0.0654782	58.8962	4.86573	-0.00406167	0.995947	0.112023	0.971077	1	0.999995
chr5.32750877.T.C	rs1173773	C	Protective	CAV	C	NPR3	727	Other disorders of synovium, tendon, and bursa	musculoskeletal	1009	22475	2	0	0	0.113691	0.00175948	1.00176	0.0485337	0.971081	1	0.999995
chr15.90876959.G.A	rs201551785	A	Potential functional effect on protein	FCP + IP	A	FURIN	737	Curvature of spine	musculoskeletal	307	36046	3	0	0	9.61182e-07	-10.3201	3.29647e-05	284.671	0.971081	1	0.999995
chr17.27263807.T.C	rs60811869	C	Severity	CAV	C	-	496.2	Chronic bronchitis	respiratory	811	29568	3	0.019765	32.6072	2.96768	-0.00517083	0.994843	0.142654	0.971085	1	0.999995
chr21.41660268.A.T	rs2252109	A	Severity	CAV	A	-	574	Cholelithiasis and cholecystitis	digestive	757	22459	2	0	0	2.76658e-05	-0.0019834	0.998019	0.0547194	0.971086	1	0.999995
chr4.186083346.C.T	rs121434431	T	Severity	CAV-FE	T	TLR3	598.9	NA	NA	379	38285	3	0	0	3.81584e-06	-10.1759	3.80772e-05	280.759	0.971088	1	0.999995
chr4.186083346.C.T	rs121434431	T	Severity	CAV-FE	T	TLR3	598	Abnormal findings on examination of urine	genitourinary	379	38282	3	0	0	3.81577e-06	-10.1759	3.80782e-05	280.759	0.971088	1	0.999995
chrX.15561454.T.C	rs142017934	C	Severity	CAV	C	ACE2	352.2	Facial nerve disorders [CN7]	neurological	184	35409	3	0	0	3.72543e-05	-11.7037	8.26336e-06	322.925	0.971089	1	0.999995
chrX.15581269.T.C	rs138390800	C	May destabilize ACE2 protein structure	FCP + IP	C	ACE2	335	Multiple sclerosis	neurological	332	35081	3	0	0	0.000154251	-8.89387	0.000137227	245.398	0.971089	1	0.999995
chrX.15589409.C.T	rs148771870	T	interindividual clinical variability; may destabilize ACE2 protein structure	CAV-FE	T	ACE2	550.6	Incisional hernia	digestive	238	36486	3	0	0	1.14318e-05	-9.70745	6.08288e-05	267.849	0.971089	1	0.999995
chr21.41465040.G.A	rs17001042	A	Possible functional consequences	FCP + IP	A	TMPRSS2	440	Atherosclerosis	circulatory system	602	33362	3	0.439215	69.6221	6.58374	0.00513417	1.00515	0.141664	0.97109	1	0.999995
chr1.20166359.C.T	rs72663004	T	Severity	CAV	T	PLA2G2C	443.9	Peripheral vascular disease, unspecified	circulatory system	1956	33395	3	0	0	0.922129	0.00298837	1.00299	0.0824658	0.971093	1	0.999995
chr16.57636629.G.A	rs7499679	A	Severity	CAV	A	ADGRG1	573	Other disorders of liver	digestive	416	32375	3	0	0	0.43152	0.00286267	1.00287	0.0789969	0.971093	1	0.999995
chr9.133251249.A.G	rs7849280	G	Protective	CAV	G	ABO	537	Other disorders of stomach and duodenum	digestive	265	35976	3	1.67544e-06	0	1.40141	-0.00492986	0.995082	0.136046	0.971094	1	0.999995
chr12.47903511.T.C	rs11574018	C	Severity	CAV	C	VDR	302	Sexual and gender identity disorders	mental disorders	279	24369	3	0	0	2.06903e-05	-9.23735	9.73348e-05	254.918	0.971094	1	0.999995
chr6.45737076.T.A	rs16873740	A	Severity	CAV	A	-	474	Acute and chronic tonsillitis	respiratory	144	26592	3	0	0	1.26848	-0.0058858	0.994131	0.162434	0.971095	1	0.999995
chr7.117587738.G.A	rs76713772	A	Severity	CAV	A	CFTR	496.2	Chronic bronchitis	respiratory	432	17930	2	0	0	1.15841e-07	-8.81996	0.000147754	243.419	0.971096	1	0.999995
chr10.76490426.T.C	rs114026383	C	Risk factor for European population	CAV	C	LRMDA	352.1	Trigeminal nerve disorders [CN5]	neurological	117	35387	3	0	0	4.34058e-05	-12.583	3.42976e-06	347.289	0.971097	1	0.999995
chr21.41494374.C.T	rs114363287	T	Risk factor	CAV	T	TMPRSS2	292.2	Mild cognitive impairment	mental disorders	153	22765	2	0	0	3.19797e-06	-11.8239	7.32735e-06	326.376	0.971101	1	0.999995
chr8.37849759.C.T	rs138763430	T	Severity	CAV	T	BRF2	577.3	Cyst and pseudocyst of pancreas	digestive	199	38670	3	0	0	1.25823e-06	-12.4698	3.84098e-06	344.222	0.971102	1	0.999995
chr7.117642566.G.A	rs77010898	A	Severity	CAV	A	CFTR	715.1	Sacroiliitis NEC	musculoskeletal	251	27308	2	0	0	3.32838e-05	-11.7492	7.89529e-06	324.362	0.971105	1	0.999995
chr13.19647239.G.A	rs191299359	A	Severity	CAV	A	MPHOSPH8	284	Aplastic anemia	hematopoietic	212	23103	2	0	0	2.535e-06	-10.6095	2.46796e-05	292.913	0.971106	1	0.999995
chr15.90876959.G.A	rs201551785	A	Potential functional effect on protein	FCP + IP	A	FURIN	352	Disorders of other cranial nerves	neurological	301	35410	3	0	0	3.60229e-06	-10.4321	2.94716e-05	288.027	0.971108	1	0.999995
chr21.41660268.A.T	rs2252109	A	Severity	CAV	T	-	427.11	Paroxysmal supraventricular tachycardia	circulatory system	142	9537	1	NA	NA	0	0.00444179	1.00445	0.122642	0.971109	1	0.999995
chr7.117611595.T.G	rs150212784	G	Severity	CAV	G	CFTR	112.3	Candidiasis of skin and nails	infectious diseases	146	24254	2	0	0	3.53329e-10	-11.7542	7.85642e-06	324.544	0.971109	1	0.999995
chrX.15589409.C.T	rs148771870	T	interindividual clinical variability; may destabilize ACE2 protein structure	CAV-FE	T	ACE2	705.8	Hyperhidrosis	dermatologic	227	33157	3	0	0	6.38563e-06	-9.81224	5.47771e-05	270.935	0.97111	1	0.999995
chrX.15600857.A.G	rs73635825	G	Risk factor*Conflicting; Protective*Conflicting	FCP + IP	G	ACE2	245	Thyroiditis	endocrine/metabolic	335	21158	2	0	0	8.27505e-06	-10.5887	2.52003e-05	292.384	0.971111	1	0.999995
chr7.117611595.T.G	rs150212784	G	Severity	CAV	G	CFTR	257	Testicular dysfunction	endocrine/metabolic	468	26590	2	0	0	1.36686e-06	-12.6274	3.2808e-06	348.683	0.971111	1	0.999995
chr7.117611595.T.G	rs150212784	G	Severity	CAV	G	CFTR	257.1	Testicular hypofunction	endocrine/metabolic	466	26590	2	0	0	1.35583e-06	-12.6272	3.28139e-06	348.684	0.971112	1	0.999995
chrX.15600835.T.C	rs4646116	C	Risk factor	FCP + IP	C	ACE2	362.27	Drusen (degenerative) of retina	sense organs	158	33687	3	0	0	6.52855e-06	-12.4511	3.91329e-06	343.83	0.971112	1	0.999995
chr6.18015216.C.T	rs140247774	T	Severity	CAV	T	-	514	Abnormal findings examination of lungs	respiratory	952	35979	3	0.00625026	19.3307	2.47926	0.00473933	1.00475	0.130876	0.971113	1	0.999995
chr9.133449836.G.A	rs139951127	A	Severity	CAV-FE	A	ADAMTS13	440.22	Atherosclerosis of native arteries of the extremities with intermittent claudication	circulatory system	176	25369	2	0	0	4.94813e-06	-10.6831	2.29284e-05	295.015	0.971113	1	0.999995
chr7.117652877.C.G	rs80034486	G	Severity	CAV	G	CFTR	572	Ascites (non malignant)	digestive	261	24768	2	0	0	3.56333e-06	-9.27032	9.41788e-05	256.001	0.971113	1	0.999995
chr12.47903511.T.C	rs11574018	C	Severity	CAV	C	VDR	580.2	Nephrotic syndrome without mention of glomerulonephritis	genitourinary	336	32110	3	0	0	5.53291e-05	-9.30288	9.11611e-05	256.912	0.971115	1	0.999995
chr15.100233816.G.A	rs143434383	A	Risk factor	CAV	A	ADAMTS17	389.2	Conductive hearing loss	sense organs	112	34968	3	0	0	9.5181e-06	-12.4517	3.91124e-06	343.871	0.971115	1	0.999995
chr13.19647239.G.A	rs191299359	A	Severity	CAV	A	MPHOSPH8	110.13	Dermatophytosis of the body	infectious diseases	330	31401	3	0	0	1.89702e-05	-10.2783	3.43713e-05	283.854	0.971115	1	0.999995
chr9.133449836.G.A	rs139951127	A	Severity	CAV-FE	A	ADAMTS13	530.2	Esophageal bleeding (varices/hemorrhage)	digestive	210	21613	2	0	0	4.47314e-06	-10.9902	1.68659e-05	303.531	0.971117	1	0.999995
chrX.15592465.T.A	rs73195521	A	Severity	CAV	A	ACE2	1015	NA	NA	288	38447	3	0	0	1.99607e-05	-11.0538	1.58269e-05	305.308	0.971119	1	0.999995
chr17.35880776.C.T	rs2107538	T	Risk factor; Severity	FCP	T	CCL5	562	Diverticulosis and diverticulitis	digestive	793	28244	3	0.00179774	24.1407	2.63646	-0.00213436	0.997868	0.0589521	0.971119	1	0.999995
chrX.15581269.T.C	rs138390800	C	May destabilize ACE2 protein structure	FCP + IP	C	ACE2	198.6	Secondary malignancy of bone	neoplasms	152	35243	3	0	0	1.41014e-05	-11.2604	1.28721e-05	311.03	0.97112	1	0.999995
chr4.186083346.C.T	rs121434431	T	Severity	CAV-FE	T	TLR3	610	Benign mammary dysplasias	genitourinary	555	33456	3	0	0	1.56453e-06	-10.8144	2.01073e-05	298.721	0.971121	1	0.999995
chr15.90876959.G.A	rs201551785	A	Potential functional effect on protein	FCP + IP	A	FURIN	507	Pleurisy; pleural effusion	respiratory	294	36835	3	0	0	5.18951e-06	-10.1987	3.72174e-05	281.74	0.971124	1	0.999995
chr5.32750877.T.C	rs1173773	C	Protective	CAV	C	NPR3	292.4	Altered mental status	mental disorders	197	26533	2	0	0	0.145387	0.00383383	1.00384	0.105914	0.971125	1	0.999995
chr12.47903511.T.C	rs11574018	C	Severity	CAV	C	VDR	352	Disorders of other cranial nerves	neurological	302	35423	3	0	0	1.17702e-05	-10.0889	4.15371e-05	278.749	0.971128	1	0.999995
chr12.132489230.GC.G	rs56106917	G	Severity	CAV	G	FBRSL1	579	Other symptoms involving abdomen and pelvis	digestive	279	34195	3	0	0	1.44203	-0.00338992	0.996616	0.0936708	0.971131	1	0.999995
chr13.19647239.G.A	rs191299359	A	Severity	CAV	A	MPHOSPH8	772	Symptoms of the muscles	symptoms	216	36516	3	0	0	8.67159e-06	-10.0794	4.19348e-05	278.525	0.971132	1	0.999995
chr9.131672331.T.G	rs12551879	G	Severity	CAV	G	RAPGEF1	747	Cardiac and circulatory congenital anomalies	congenital anomalies	404	38634	3	0	0	1.71754	0.00469698	1.00471	0.129795	0.971133	1	0.999995
chrX.15600857.A.G	rs73635825	G	Risk factor*Conflicting; Protective*Conflicting	FCP + IP	G	ACE2	155.1	Malignant neoplasm of liver, primary	neoplasms	238	24200	2	0	0	9.31747e-07	-11.2062	1.35898e-05	309.672	0.971133	1	0.999995
chr4.25613313.G.A	-	HLA-A*02:02	Protective	IP	A	HLA-A	696.42	Psoriatic arthropathy	dermatologic	149	23847	2	0	0	0.0256967	0.00551007	1.00553	0.152269	0.971134	1	0.999995
chr4.186083346.C.T	rs121434431	T	Severity	CAV-FE	T	TLR3	377	Disorders of optic nerve and visual pathways	sense organs	250	33683	3	0	0	7.59844e-07	-10.2158	3.65894e-05	282.333	0.971136	1	0.999995
chr2.162267541.C.T	rs1990760	T	Risk factor; Severity	CAV	T	IFIH1	560	Intestinal obstruction without mention of hernia	digestive	235	18107	2	0	0	0.0125226	-0.00396558	0.996042	0.109598	0.971137	1	0.999995
chr7.117611595.T.G	rs150212784	G	Severity	CAV	G	CFTR	251.1	Hypoglycemia	endocrine/metabolic	234	19263	2	0	0	1.719e-07	-12.678	3.11891e-06	350.402	0.971138	1	0.999995
chr12.47903511.T.C	rs11574018	C	Severity	CAV	C	VDR	282	Hereditary hemolytic anemias	hematopoietic	314	29313	3	0	0	3.65489e-05	-10.5129	2.71825e-05	290.57	0.971138	1	0.999995
chr1.12192898.T.G	rs1061622	T	Severity	CAV-FE	G	TNFRSF1B	110.11	Dermatophytosis of nail	infectious diseases	1905	31353	3	0	0	1.15318	0.00158877	1.00159	0.0439127	0.971139	1	0.999995
chr12.47903511.T.C	rs11574018	C	Severity	CAV	C	VDR	994.2	Sepsis	injuries & poisonings	266	38336	3	0	0	1.77109e-06	-10.0142	4.47576e-05	276.791	0.971139	1	0.999995
chr7.117652877.C.G	rs80034486	G	Severity	CAV	G	CFTR	564.1	Irritable Bowel Syndrome	digestive	388	21489	2	0	0	6.35239e-06	-11.227	1.33103e-05	310.319	0.97114	1	0.999995
chr19.35687796.G.A	rs77127536	A	Severity	CAV	A	TYMSP2	475	Chronic sinusitis	respiratory	1931	26581	3	0	0	1.26997	0.00173886	1.00174	0.0480639	0.97114	1	0.999995
chr2.191909428.G.A	rs147509469	A	Risk factor for females	CAV	A	CAVIN2-AS1	771.1	Swelling of limb	symptoms	1159	34760	3	0	0	1.37913	-0.00698246	0.993042	0.193011	0.971142	1	0.999995
chr4.186083346.C.T	rs121434431	T	Severity	CAV-FE	T	TLR3	420	Carditis	circulatory system	325	37748	3	0	0	6.95335e-06	-9.93003	4.86905e-05	274.492	0.971142	1	0.999995
chrX.12886851.C.T	rs5743781	T	Severity; Severity for males	CAV-FE	T	TLR7	362.6	Peripheral retinal degenerations	sense organs	202	33683	3	0	0	8.55521e-06	-11.6379	8.82486e-06	321.744	0.971146	1	0.999995
chr15.90876959.G.A	rs201551785	A	Potential functional effect on protein	FCP + IP	A	FURIN	738	Other acquired musculoskeletal deformity	musculoskeletal	286	36046	3	0	0	5.14647e-06	-10.2954	3.37873e-05	284.643	0.971147	1	0.999995
chrX.15561454.T.C	rs142017934	C	Severity	CAV	C	ACE2	574.2	Calculus of bile duct	digestive	181	37304	3	0	0	3.78044e-05	-11.8369	7.23247e-06	327.265	0.971147	1	0.999995
chr21.41507982.C.A	rs75603675	A	Protective*Conflicting; Risk factor*Conflicting; Severity*Conflicting	CAV	A	TMPRSS2	401.3	Other hypertensive complications	circulatory system	478	21129	3	0.0116327	43.9647	3.56918	-0.00259632	0.997407	0.0717833	0.971148	1	0.999995
chrX.12888602.G.A	rs147244662	A	Severity; Severity for males	CAV-FE	A	TLR7	367.2	Astigmatism	sense organs	208	34702	3	0	0	1.52271e-05	-10.4026	3.03524e-05	287.631	0.97115	1	0.999995
chr14.94566450.G.A	rs2093266	A	Risk factor for acute kidney injury	CAV	A	SERPINA4	646	Other complications of pregnancy NEC	pregnancy complications	130	38827	3	0	0	1.4377	0.00634636	1.00637	0.175481	0.97115	1	0.999995
chr1.214663607.G.A	rs143976001	A	Severity	CAV	A	CENPF	333	Extrapyramidal disease and abnormal movement disorders	neurological	219	23014	2	0	0	4.14613e-06	-11.2303	1.32657e-05	310.534	0.971151	1	0.999995
chrX.12888602.G.A	rs147244662	A	Severity; Severity for males	CAV-FE	A	TLR7	189.1	Cancer of kidney and renal pelvis	neoplasms	163	38974	3	0	0	1.39517e-05	-10.749	2.14666e-05	297.237	0.971152	1	0.999995
chr5.157106730.T.C	rs35960726	C	Severity	CAV	C	HAVCR2	374.3	Ptosis of eyelid	sense organs	153	33646	3	0	0	9.82464e-06	-11.0919	1.52348e-05	306.729	0.971153	1	0.999995
chr9.133449836.G.A	rs139951127	A	Severity	CAV-FE	A	ADAMTS13	446	Polyarteritis nodosa and allied conditions	circulatory system	152	25369	2	0	0	2.48116e-07	-10.569	2.57006e-05	292.282	0.971155	1	0.999995
chr15.90876959.G.A	rs201551785	A	Potential functional effect on protein	FCP + IP	A	FURIN	427.12	Paroxysmal ventricular tachycardia	circulatory system	351	29640	3	0	0	1.08814e-05	-10.4528	2.88679e-05	289.069	0.971155	1	0.999995
chr13.73984368.C.T	rs12871414	C	Severity	CAV	T	KLF12	292.2	Mild cognitive impairment	mental disorders	211	34465	3	0.0274743	25.1244	2.6711	0.00450235	1.00451	0.124532	0.971159	1	0.999995
chr1.90742957.A.C	rs2166172	C	Severity	CAV-FE	C	-	694	Dyschromia and Vitiligo	dermatologic	865	32175	3	0	0	0.471954	-0.00198166	0.99802	0.0548121	0.97116	1	0.999995
chr6.147217556.A.G	rs116898161	G	Severity	CAV	G	STXBP5	743.11	Osteoporosis NOS	musculoskeletal	2382	34785	3	3.50172e-06	24.5004	2.64902	-0.00435387	0.995656	0.12043	0.971161	1	0.999995
chrX.12886851.C.T	rs5743781	T	Severity; Severity for males	CAV-FE	T	TLR7	938	Dermatitis due to solar radiation	dermatologic	119	23547	2	0	0	1.6299e-09	-11.9344	6.56065e-06	330.115	0.971161	1	0.999995
chr15.90876959.G.A	rs201551785	A	Potential functional effect on protein	FCP + IP	A	FURIN	994	Sepsis and SIRS	injuries & poisonings	281	38322	3	0	0	2.88834e-06	-10.1733	3.81773e-05	281.402	0.971161	1	0.999995
chr7.117652877.C.G	rs80034486	G	Severity	CAV	G	CFTR	250.23	Type 2 diabetes with ophthalmic manifestations	endocrine/metabolic	467	20977	2	0	0	2.49268e-06	-10.4486	2.89883e-05	289.033	0.971163	1	0.999995
chr4.69615987.C.T	rs7688383	T	Loss of smell and taste	CAV	T	UGT2A1	535.9	Gastritis and duodenitis, NOS	digestive	819	35162	3	0	0	0.13623	-0.00198953	0.998012	0.055037	0.971164	1	0.999995
chrX.15600835.T.C	rs4646116	C	Risk factor	FCP + IP	C	ACE2	342	Hemiplegia	neurological	154	35075	3	0	0	6.95963e-06	-11.4884	1.02486e-05	317.823	0.971165	1	0.999995
chrX.15600857.A.G	rs73635825	G	Risk factor*Conflicting; Protective*Conflicting	FCP + IP	G	ACE2	110.2	Dermatomycoses	infectious diseases	244	19392	2	0	0	1.09818e-05	-10.7428	2.15995e-05	297.22	0.971167	1	0.999995
chrX.12888602.G.A	rs147244662	A	Severity; Severity for males	CAV-FE	A	TLR7	560.2	Impaction of intestine	digestive	212	28400	3	0	0	5.52176e-06	-10.7633	2.11622e-05	297.786	0.971167	1	0.999995
chr1.20166359.C.T	rs72663004	T	Severity	CAV	T	PLA2G2C	153	Colorectal cancer	neoplasms	920	34604	3	0.00718694	0	1.99431	-0.00387697	0.996131	0.107266	0.971168	1	0.999995
chr5.32750877.T.C	rs1173773	C	Protective	CAV	C	NPR3	415.11	Pulmonary embolism and infarction, acute	circulatory system	344	28749	2	0	0	0.491065	0.00290083	1.00291	0.080259	0.971168	1	0.999995
chr15.90876959.G.A	rs201551785	A	Potential functional effect on protein	FCP + IP	A	FURIN	737.3	Kyphoscoliosis and scoliosis	musculoskeletal	272	36046	3	0	0	8.1296e-07	-10.1838	3.77781e-05	281.762	0.971168	1	0.999995
chr8.37849759.C.T	rs138763430	T	Severity	CAV	T	BRF2	800.1	Fracture of neck of femur	injuries & poisonings	130	35240	3	0	0	1.4572e-06	-11.9526	6.44275e-06	330.728	0.971171	1	0.999995
chrX.15581240.G.A	rs147464721	A	Severity	CAV	A	ACE2	244.5	Congenital hypothyroidism	endocrine/metabolic	161	31232	3	0	0	1.46846e-05	-11.5733	9.41423e-06	320.262	0.971173	1	0.999995
chr9.133449836.G.A	rs139951127	A	Severity	CAV-FE	A	ADAMTS13	701.2	Scar conditions and fibrosis of skin	dermatologic	189	27365	2	0	0	3.71852e-06	-9.91973	4.91945e-05	274.508	0.971174	1	0.999995
chr7.117642566.G.A	rs77010898	A	Severity	CAV	A	CFTR	317	Alcohol-related disorders	mental disorders	625	24895	2	0	0	0.000108428	-9.21745	9.9292e-05	255.083	0.971175	1	0.999995
chr1.156125675.T.C	rs581342	C	Severity	CAV	C	LMNA	371	Inflammation of the eye	sense organs	583	25474	2	0	0	0.537514	-0.00319132	0.996814	0.0883178	0.971175	1	0.999995
chr21.41464802.A.G	rs462574	A	Possible functional consequences	FCP + IP	A	TMPRSS2	274.11	Gouty arthropathy	endocrine/metabolic	326	37896	3	0.0121898	0	1.87022	-0.00436088	0.995649	0.120688	0.971176	1	0.999995
chrX.15589409.C.T	rs148771870	T	interindividual clinical variability; may destabilize ACE2 protein structure	CAV-FE	T	ACE2	509.1	Respiratory failure	respiratory	213	36845	3	0	0	1.01339e-05	-9.76908	5.7193e-05	270.366	0.971176	1	0.999995
chr1.27373964.C.T	rs141300199	T	Severity	CAV	T	FCN3	394.7	Disease of tricuspid valve	circulatory system	150	34857	3	0	0	3.31019e-06	-11.2379	1.31662e-05	311.028	0.971178	1	0.999995
chr1.214663607.G.A	rs143976001	A	Severity	CAV	A	CENPF	480.1	Bacterial pneumonia	respiratory	154	22170	2	0	0	4.63046e-06	-10.4738	2.82686e-05	289.882	0.971178	1	0.999995
chr4.69615987.C.T	rs7688383	T	Loss of smell and taste	CAV	T	UGT2A1	295.3	Psychosis	mental disorders	135	14845	2	0.0251409	38.4226	1.62397	-0.00475681	0.995254	0.131663	0.97118	1	0.999995
chrX.15581240.G.A	rs147464721	A	Severity	CAV	A	ACE2	555.21	Ulcerative colitis (chronic)	digestive	271	28389	3	0	0	6.58177e-05	-9.4265	8.05603e-05	260.924	0.971181	1	0.999995
chr1.206773552.T.C	rs1800896	C	Severity	FCP	C	IL10	707	Chronic ulcer of skin	dermatologic	939	37779	3	0	0	0.513953	-0.00182292	0.998179	0.050466	0.971185	1	0.999995
chr14.72467521.C.T	rs12587980	T	Severity	CAV	T	RGS6	202	Cancer of other lymphoid, histiocytic tissue	neoplasms	248	38161	3	0.00660533	17.6077	2.42741	-0.0034441	0.996562	0.09535	0.971186	1	0.999995
chrX.12886851.C.T	rs5743781	T	Severity; Severity for males	CAV-FE	T	TLR7	723	Other disorders of cervical region	musculoskeletal	183	33349	3	0	0	3.92061e-06	-11.9204	6.65298e-06	330.03	0.971187	1	0.999995
chr7.117642566.G.A	rs77010898	A	Severity	CAV	A	CFTR	271.3	Intestinal disaccharidase deficiencies and disaccharide malabsorption	endocrine/metabolic	2857	25691	2	0	0	0.00425094	0.0145977	1.0147	0.404153	0.971187	1	0.999995
chr7.117559590.ATCT.A	rs113993960	A	Severity	CAV	A	CFTR	594.3	Calculus of ureter	genitourinary	109	27883	2	0	0	4.888e-06	-12.534	3.60195e-06	347.02	0.971187	1	0.999995
chr2.195994321.C.T	rs191631470	T	Severity	CAV	T	DNAH7	727.4	Ganglion and cyst of synovium, tendon, and bursa	musculoskeletal	146	29332	3	0	0	2.49805e-06	-12.7851	2.80221e-06	353.974	0.971188	1	0.999995
chr4.24511798.A.G	rs73246461	G	Severity	CAV	G	-	764	Sciatica	symptoms	1879	31071	3	0	0	0.728365	-0.00171623	0.998285	0.0475226	0.971191	1	0.999995
chr9.133449836.G.A	rs139951127	A	Severity	CAV-FE	A	ADAMTS13	367.9	Blindness and low vision	sense organs	226	26551	2	0	0	3.45221e-06	-10.8824	1.8786e-05	301.352	0.971193	1	0.999995
chr8.124324323.T.C	rs72711165	C	Severity	CAV-FE	C	TMEM65	687.1	Rash and other nonspecific skin eruption	dermatologic	2727	29266	3	0	0	0.610029	0.00367451	1.00368	0.101753	0.971193	1	0.999995
chr1.27373964.C.T	rs141300199	T	Severity	CAV	T	FCN3	738.4	Acquired spondylolisthesis	musculoskeletal	192	36033	3	0	0	6.95309e-06	-11.4533	1.06144e-05	317.172	0.971194	1	0.999995
chrX.15586459.TAAATC.T	rs755766792	T	Severity	CAV	T	ACE2	535.1	Acute gastritis	digestive	152	23166	2	0	0	1.17021e-05	-11.2957	1.2426e-05	312.814	0.971195	1	0.999995
chrX.15600835.T.C	rs4646116	C	Risk factor	FCP + IP	C	ACE2	481	Influenza	respiratory	158	34258	3	0	0	7.45881e-06	-11.6006	9.16035e-06	321.281	0.971197	1	0.999995
chr6.160716758.G.A	rs4252187	A	Potential functional effect on protein	FCP + IP	A	PLG	204.4	Multiple myeloma	neoplasms	169	38351	3	0	0	4.91749e-06	-10.7443	2.15686e-05	297.577	0.971198	1	0.999995
chrX.12886851.C.T	rs5743781	T	Severity; Severity for males	CAV-FE	T	TLR7	275.51	Hypocalcemia	endocrine/metabolic	173	37300	3	0	0	6.03005e-06	-11.3513	1.17547e-05	314.396	0.971199	1	0.999995
chr2.216660263.A.C	rs2270360	A	Severity	CAV	C	IGFBP2	379.2	Disorders of vitreous body	sense organs	888	30746	3	1.5225e-06	23.8214	2.62541	0.00231464	1.00232	0.0641094	0.971199	1	0.999995
chr9.21131628.G.C	rs12236000	G	Severity	CAV	C	-	586	Other disorders of the kidney and ureters	genitourinary	1665	31880	3	0	0	0.935242	-0.00228039	0.997722	0.0631651	0.971201	1	0.999995
chr21.41470664.C.T	rs61735794	T	Risk factor	CAV	T	TMPRSS2	070.9	Hepatitis NOS	infectious diseases	117	27976	3	0	0	1.2666e-06	-14.1577	7.10212e-07	392.175	0.971202	1	0.999995
chrX.15561454.T.C	rs142017934	C	Severity	CAV	C	ACE2	090.2	Gonococcal infections	infectious diseases	227	37804	3	0	0	5.59693e-06	-13.081	2.08453e-06	362.373	0.971204	1	0.999995
chr9.132278286.T.C	rs11243705	C	Severity	CAV	C	SETX	350	Abnormal movement	neurological	3292	32861	3	0	0	0.088412	0.00144066	1.00144	0.0399127	0.971206	1	0.999995
chr17.16948873.A.G	rs34557412	G	Severity	CAV	G	TNFRSF13B	426.31	Right bundle branch block	circulatory system	135	29614	3	0	0	5.51093e-07	-12.3799	4.20236e-06	343	0.971208	1	0.999995
chr12.47903511.T.C	rs11574018	C	Severity	CAV	C	VDR	274.11	Gouty arthropathy	endocrine/metabolic	328	38167	3	0	0	4.98519e-05	-9.57086	6.97316e-05	265.194	0.971211	1	0.999995
chr2.162267541.C.T	rs1990760	T	Risk factor; Severity	CAV	C	IFIH1	250.24	Type 2 diabetes with neurological manifestations	endocrine/metabolic	172	10544	1	NA	NA	0	0.00407283	1.00408	0.112865	0.971214	1	0.999995
chr5.157106730.T.C	rs35960726	C	Severity	CAV	C	HAVCR2	681.7	Cellulitis and abscess of trunk	dermatologic	215	33813	3	0	0	5.16217e-06	-11.502	1.01097e-05	318.77	0.971217	1	0.999995
chr1.27373964.C.T	rs141300199	T	Severity	CAV	T	FCN3	433.8	Late effects of cerebrovascular disease	circulatory system	199	35911	3	0	0	8.35253e-06	-11.3394	1.18949e-05	314.265	0.971217	1	0.999995
chr17.31410594.G.A	rs178840	G	Severity	CAV	G	RAB11FIP4	327.41	Organic or persistent insomnia	neurological	400	17445	2	0.0062668	32.5745	1.48312	0.00271831	1.00272	0.075339	0.971218	1	0.999995
chr6.160716758.G.A	rs4252187	A	Potential functional effect on protein	FCP + IP	A	PLG	289.8	Polycythemia, secondary	hematopoietic	168	34399	3	0	0	6.98049e-06	-11.1996	1.36796e-05	310.407	0.971218	1	0.999995
chr1.214663607.G.A	rs143976001	A	Severity	CAV	A	CENPF	724.8	Other symptoms referable to back	musculoskeletal	189	21744	2	0	0	4.20207e-06	-11.3903	1.13047e-05	315.693	0.971218	1	0.999995
chrX.15596127.G.T	rs146598386	T	Severity	CAV	T	ACE2	189.2	Cancer of bladder	neoplasms	144	38950	3	0	0	3.20719e-06	-12.8263	2.68915e-06	355.498	0.971219	1	0.999995
chr9.81442264.TCAG.T	rs1826292621	T	Severity	CAV	T	-	585	Renal failure	genitourinary	3556	32004	3	0	0	0.21565	-0.00140521	0.998596	0.038948	0.971219	1	0.999995
chr7.117642566.G.A	rs77010898	A	Severity	CAV	A	CFTR	504	Other alveolar and parietoalveolar pneumonopathy	respiratory	327	27890	2	0	0	5.9485e-05	-11.3268	1.20454e-05	313.96	0.971221	1	0.999995
chr13.19647239.G.A	rs191299359	A	Severity	CAV	A	MPHOSPH8	578.2	Blood in stool	digestive	376	34297	3	0	0	1.27941e-05	-10.2922	3.38963e-05	285.287	0.971221	1	0.999995
chr15.60902209.A.G	rs4774377	G	Risk factor	CAV-FE	G	RORA	427.12	Paroxysmal ventricular tachycardia	circulatory system	344	28857	3	0.00985512	27.0878	2.74302	0.00297876	1.00298	0.082582	0.971226	1	0.999995
chrX.15587729.C.T	rs4646140	T	Severity	CAV	T	ACE2	622	Polyp of female genital organs	genitourinary	305	37997	3	0	0	0.197076	-0.00775026	0.99228	0.214873	0.971227	1	0.999995
chr13.19647239.G.A	rs191299359	A	Severity	CAV	A	MPHOSPH8	687.2	NA	NA	302	38201	3	0	0	1.024e-05	-10.29	3.39727e-05	285.298	0.971229	1	0.999995
chrX.15589409.C.T	rs148771870	T	interindividual clinical variability; may destabilize ACE2 protein structure	CAV-FE	T	ACE2	480.1	Bacterial pneumonia	respiratory	221	34265	3	0	0	6.30804e-06	-9.65985	6.37941e-05	267.835	0.971229	1	0.999995
chr15.90876959.G.A	rs201551785	A	Potential functional effect on protein	FCP + IP	A	FURIN	041.8	H. pylori	infectious diseases	241	23274	2	0	0	5.06641e-06	-9.59755	6.78948e-05	266.119	0.971231	1	0.999995
chr6.160716758.G.A	rs4252187	A	Potential functional effect on protein	FCP + IP	A	PLG	359	Muscular dystrophies and other myopathies	neurological	167	36498	3	0	0	1.25379e-05	-10.9959	1.67703e-05	304.898	0.971231	1	0.999995
chrX.15600835.T.C	rs4646116	C	Risk factor	FCP + IP	C	ACE2	225	Benign neoplasm of brain and other parts of nervous system	neoplasms	173	38907	3	0	0	0.000731204	0.0368322	1.03752	1.0213	0.971231	1	0.999995
chr18.69541156.T.C	rs12958013	T	Severity	CAV	C	DOK6	255.2	Adrenal hypofunction	endocrine/metabolic	213	34054	3	0	0	0.0332995	0.00623269	1.00625	0.172841	0.971234	1	0.999995
chr5.157106730.T.C	rs35960726	C	Severity	CAV	C	HAVCR2	053.1	Herpes zoster with nervous system complications	infectious diseases	185	27983	3	0	0	1.87787e-06	-11.59	9.25778e-06	321.415	0.971235	1	0.999995
chr6.160716758.G.A	rs4252187	A	Potential functional effect on protein	FCP + IP	A	PLG	352.2	Facial nerve disorders [CN7]	neurological	184	35399	3	0	0	7.3176e-06	-11.0011	1.66839e-05	305.082	0.971235	1	0.999995
chr5.96909661.C.T	rs150892504	T	Severity	CAV	T	ERAP2	495.2	Asthma with exacerbation	respiratory	1440	29648	3	0	0	0.287036	0.0118658	1.01194	0.329098	0.971238	1	0.999995
chr15.100233816.G.A	rs143434383	A	Risk factor	CAV	A	ADAMTS17	371.2	Conjunctivitis, noninfectious	sense organs	113	33600	3	0	0	1.07573e-05	-12.4875	3.77336e-06	346.369	0.97124	1	0.999995
chr2.74462906.CA.C	rs765427546	C	Severity	CAV	C	MOGS	700	Corns and callosities	dermatologic	388	23440	2	0	0	3.66369e-05	-8.8653	0.000141205	245.908	0.971241	1	0.999995
chr6.160716758.G.A	rs4252187	A	Potential functional effect on protein	FCP + IP	A	PLG	716.9	Arthropathy NOS	musculoskeletal	153	36587	3	0	0	5.23784e-06	-10.6661	2.33233e-05	295.864	0.971242	1	0.999995
chr6.147217556.A.G	rs116898161	G	Severity	CAV	G	STXBP5	742.9	Other derangement of joint	musculoskeletal	122	35759	3	0	0	2.12288e-06	-14.2292	6.61177e-07	394.72	0.971243	1	0.999995
chrX.15602217.T.C	rs190509934	C	Protective	CAV	C	ACE2	260.2	severe protein-calorie malnutrition	endocrine/metabolic	141	25258	3	0	0	4.24469e-06	-12.5825	3.43164e-06	349.039	0.971243	1	0.999995
chr15.90876959.G.A	rs201551785	A	Potential functional effect on protein	FCP + IP	A	FURIN	202	Cancer of other lymphoid, histiocytic tissue	neoplasms	248	38364	3	0	0	6.21047e-06	-10.2118	3.67357e-05	283.293	0.971245	1	0.999995
chr7.128938247.T.G	rs10488631	TCTA haplotype	Severity in European-Americans	CAV	T	IRF5	165.1	Cancer of bronchus; lung	neoplasms	200	25497	2	0.0227244	51.5199	2.0627	0.00372594	1.00373	0.103367	0.971246	1	0.999995
chrX.15589409.C.T	rs148771870	T	interindividual clinical variability; may destabilize ACE2 protein structure	CAV-FE	T	ACE2	401.2	Hypertensive heart and/or renal disease	circulatory system	482	22004	3	0	0	5.64671e-06	-10.9117	1.82439e-05	302.76	0.97125	1	0.999995
chrX.15564142.G.A	rs147311723	A	Severity	CAV	A	ACE2	574.3	Cholecystitis without cholelithiasis	digestive	185	37314	3	0	0	8.08523e-05	-11.8485	7.14902e-06	328.769	0.971251	1	0.999995
chr13.19647239.G.A	rs191299359	A	Severity	CAV	A	MPHOSPH8	281	Other deficiency anemia	hematopoietic	261	23103	2	0	0	5.75878e-06	-10.4447	2.91009e-05	289.819	0.971251	1	0.999995
chr15.100233816.G.A	rs143434383	A	Risk factor	CAV	A	ADAMTS17	580.32	Nephritis and nephropathy with pathological lesion	genitourinary	154	32046	3	0	0	6.04933e-06	-12.9525	2.37023e-06	359.426	0.971253	1	0.999995
chr6.160716758.G.A	rs4252187	A	Potential functional effect on protein	FCP + IP	A	PLG	681.1	Cellulitis and abscess of fingers/toes	dermatologic	253	33809	3	0	0	3.67986e-06	-11.3491	1.17804e-05	314.938	0.971254	1	0.999995
chr6.160716758.G.A	rs4252187	A	Potential functional effect on protein	FCP + IP	A	PLG	401.21	Hypertensive heart disease	circulatory system	295	21993	3	0	0	7.07647e-06	-10.5008	2.75146e-05	291.407	0.971255	1	0.999995
chr1.109740350.G.T	rs1332018	T	Risk factor; Severity	CAV	G	GSTM3	367.4	NA	NA	538	37533	3	0.00994028	39.9068	3.32816	0.0024886	1.00249	0.0690645	0.971256	1	0.999995
chr3.27146807.G.A	rs17317135	G	Severity	CAV	A	NEK10	371.2	Conjunctivitis, noninfectious	sense organs	112	32938	3	0	0	0.286864	0.0151553	1.01527	0.420643	0.971259	1	0.999995
chr7.117587738.G.A	rs76713772	A	Severity	CAV	A	CFTR	317.1	Alcoholism	mental disorders	360	19068	2	0	0	3.89717e-06	-8.88059	0.000139062	246.485	0.971259	1	0.999995
chr7.117587738.G.A	rs76713772	A	Severity	CAV	A	CFTR	772.3	Muscle weakness	symptoms	572	36517	3	0	0	4.61679e-06	-7.96213	0.000348411	221.015	0.971262	1	0.999995
chr15.90876959.G.A	rs201551785	A	Potential functional effect on protein	FCP + IP	A	FURIN	527	Diseases of the salivary glands	digestive	246	37308	3	0	0	4.71219e-06	-10.208	3.68754e-05	283.374	0.971264	1	0.999995
chr2.162267541.C.T	rs1990760	T	Risk factor; Severity	CAV	C	IFIH1	136	Other infectious and parasitic diseases	infectious diseases	124	12772	1	NA	NA	0	-0.00473317	0.995278	0.13141	0.971268	1	0.999995
chrX.15589409.C.T	rs148771870	T	interindividual clinical variability; may destabilize ACE2 protein structure	CAV-FE	T	ACE2	458.9	Hypotension NOS	circulatory system	271	36310	3	0	0	2.04031e-05	-9.13707	0.000107602	253.683	0.971268	1	0.999995
chr17.8109899.C.T	rs151256885	T	Severity	CAV	T	ALOXE3	747.1	Cardiac congenital anomalies	congenital anomalies	321	38399	3	0	0	0.976011	0.0102222	1.01027	0.283815	0.971269	1	0.999995
chr5.157106730.T.C	rs35960726	C	Severity	CAV	C	HAVCR2	502	Postinflammatory pulmonary fibrosis	respiratory	176	36826	3	0	0	4.327e-06	-11.5607	9.53335e-06	320.997	0.97127	1	0.999995
chr13.19647239.G.A	rs191299359	A	Severity	CAV	A	MPHOSPH8	782.6	Pallor and flushing	symptoms	209	34712	3	0	0	1.02034e-05	-9.9782	4.64006e-05	277.059	0.971271	1	0.999995
chr13.19647239.G.A	rs191299359	A	Severity	CAV	A	MPHOSPH8	202.2	Non-Hodgkins lymphoma	neoplasms	237	38377	3	0	0	2.45817e-05	-9.96907	4.68263e-05	276.816	0.971272	1	0.999995
chrX.15564142.G.A	rs147311723	A	Severity	CAV	A	ACE2	276.5	Hypovolemia	endocrine/metabolic	204	34277	3	0	0	0.000117794	-10.8663	1.90912e-05	301.739	0.971273	1	0.999995
chr2.74462906.CA.C	rs765427546	C	Severity	CAV	C	MOGS	610	Benign mammary dysplasias	genitourinary	440	21338	2	0	0	2.09597e-05	-11.1407	1.4509e-05	309.375	0.971274	1	0.999995
chr9.21206606.C.G	rs28368148	G	Severity	CAV-FE	G	IFNA10	429.1	Heart transplant/surgery	circulatory system	116	34107	3	0	0	1.43561e-06	-12.9294	2.42567e-06	359.128	0.971281	1	0.999995
chr7.117642566.G.A	rs77010898	A	Severity	CAV	A	CFTR	301	Personality disorders	mental disorders	267	18488	2	0	0	2.06896e-05	-10.5378	2.6515e-05	292.707	0.971281	1	0.999995
chr20.1135233.C.T	rs141024057	T	Severity	CAV	T	PSMF1	335	Multiple sclerosis	neurological	268	26676	2	0	0	4.68679e-05	-9.29948	9.14715e-05	258.321	0.971283	1	0.999995
chr22.41925447.G.A	rs61756766	A	Severity	CAV	A	TNFRSF13C	681.3	Cellulitis and abscess of arm/hand	dermatologic	108	33834	3	0	0	4.90829e-06	-13.3368	1.61393e-06	370.509	0.971286	1	0.999995
chr1.206773552.T.C	rs1800896	C	Severity	FCP	C	IL10	335	Multiple sclerosis	neurological	331	35063	3	0.0144783	44.1161	3.57885	0.00292447	1.00293	0.0812524	0.971288	1	0.999995
chr9.21206606.C.G	rs28368148	G	Severity	CAV-FE	G	IFNA10	371.2	Conjunctivitis, noninfectious	sense organs	113	33608	3	0	0	2.9033e-06	-12.992	2.27853e-06	360.987	0.97129	1	0.999995
chr1.214663607.G.A	rs143976001	A	Severity	CAV	A	CENPF	245.2	Chronic thyroiditis	endocrine/metabolic	298	21160	2	0	0	2.8263e-06	-11.2772	1.26584e-05	313.378	0.971294	1	0.999995
chr1.214663607.G.A	rs143976001	A	Severity	CAV	A	CENPF	245.21	Chronic lymphocytic thyroiditis	endocrine/metabolic	298	21160	2	0	0	2.8263e-06	-11.2772	1.26584e-05	313.378	0.971294	1	0.999995
chr17.16948873.A.G	rs34557412	G	Severity	CAV	G	TNFRSF13B	225.1	Benign neoplasm of brain, cranial nerves, meninges	neoplasms	168	38869	3	0	0	7.5541e-06	-12.3293	4.42051e-06	342.631	0.971295	1	0.999995
chr9.87724615.A.G	rs3128509	A;G	Possible functional consequences	FCP + IP	A	CTSL	285.1	Acute posthemorrhagic anemia	hematopoietic	278	28653	3	2.10471e-06	2.43621	2.04994	0.00344841	1.00345	0.095838	0.971297	1	0.999995
chrX.15581240.G.A	rs147464721	A	Severity	CAV	A	ACE2	1004	NA	NA	155	38782	3	0	0	2.3849e-05	-11.2469	1.30479e-05	312.58	0.971298	1	0.999995
chr4.186083346.C.T	rs121434431	T	Severity	CAV-FE	T	TLR3	284.1	Pancytopenia	hematopoietic	283	29310	3	0	0	3.20249e-06	-9.33641	8.81557e-05	259.484	0.971298	1	0.999995
chr1.206773552.T.C	rs1800896	C	Severity	FCP	C	IL10	626.12	Excessive or frequent menstruation	genitourinary	724	31389	3	0	0	0.758308	0.00213012	1.00213	0.0592038	0.971299	1	0.999995
chr7.117587778.G.T	rs113993959	T	Severity	CAV	T	CFTR	536	Disorders of function of stomach	digestive	300	27222	2	0	0	5.3025e-06	-10.2283	3.61336e-05	284.29	0.9713	1	0.999995
chrX.15581240.G.A	rs147464721	A	Severity	CAV	A	ACE2	751	Genitourinary congenital anomalies	congenital anomalies	197	38785	3	0	0	5.40249e-05	-11.1462	1.44303e-05	309.819	0.971301	1	0.999995
chr15.90876959.G.A	rs201551785	A	Potential functional effect on protein	FCP + IP	A	FURIN	401.2	Hypertensive heart and/or renal disease	circulatory system	320	17841	2	0	0	1.7354e-08	-10.6196	2.44334e-05	295.181	0.971301	1	0.999995
chr8.16932640.T.C	rs118072448	T	Severity	CAV	C	-	722.1	Displacement of intervertebral disc	musculoskeletal	798	32897	3	0.00237355	13.8623	2.32186	-0.00456016	0.99545	0.12676	0.971303	1	0.999995
chr1.214663607.G.A	rs143976001	A	Severity	CAV	A	CENPF	306.9	Tension headache	mental disorders	189	15243	2	0	0	6.93116e-11	-11.742	7.95275e-06	326.407	0.971304	1	0.999995
chrX.15581269.T.C	rs138390800	C	May destabilize ACE2 protein structure	FCP + IP	C	ACE2	474	Acute and chronic tonsillitis	respiratory	145	26707	3	0	0	1.15966e-06	-11.9727	6.3141e-06	332.822	0.971304	1	0.999995
chrX.12888602.G.A	rs147244662	A	Severity; Severity for males	CAV-FE	A	TLR7	225	Benign neoplasm of brain and other parts of nervous system	neoplasms	173	38908	3	0	0	1.45577e-05	-10.9166	1.81544e-05	303.467	0.971304	1	0.999995
chr4.67963885.A.G	rs17088850	G	Possible functional consequences	FCP + IP	G	TMPRSS11A	350.1	Abnormal involuntary movements	neurological	264	7730	1	NA	NA	0	0.00423695	1.00425	0.117783	0.971304	1	0.999995
chr9.133449836.G.A	rs139951127	A	Severity	CAV-FE	A	ADAMTS13	610	Benign mammary dysplasias	genitourinary	424	25493	2	0	0	3.09547e-07	-11.1354	1.45866e-05	309.555	0.971304	1	0.999995
chrX.15586459.TAAATC.T	rs755766792	T	Severity	CAV	T	ACE2	696.42	Psoriatic arthropathy	dermatologic	149	23869	2	0	0	4.11299e-06	-10.9184	1.81224e-05	303.533	0.971306	1	0.999995
chr13.19647239.G.A	rs191299359	A	Severity	CAV	A	MPHOSPH8	327.71	Restless legs syndrome	neurological	208	30625	3	0	0	8.33844e-06	-10.0452	4.33933e-05	279.264	0.971306	1	0.999995
chr1.169597075.C.T	rs6127	T	Severity in males	CAV	C	SELP	334	Degenerative disease of the spinal cord	neurological	218	35069	3	0	0	0.0963104	-0.00402261	0.995985	0.111836	0.971307	1	0.999995
chr15.90876959.G.A	rs201551785	A	Potential functional effect on protein	FCP + IP	A	FURIN	276.12	Hyposmolality and/or hyponatremia	endocrine/metabolic	356	34268	3	0	0	2.1092e-05	-10.3881	3.07961e-05	288.824	0.971309	1	0.999995
chr7.117652877.C.G	rs80034486	G	Severity	CAV	G	CFTR	470	Septal Deviations/Turbinate Hypertrophy	respiratory	209	9813	1	NA	NA	0	-10.3415	3.22653e-05	287.544	0.97131	1	0.999995
chr14.72467521.C.T	rs12587980	T	Severity	CAV	T	RGS6	110.2	Dermatomycoses	infectious diseases	294	31216	3	0.00250212	4.91011	2.10327	-0.00316353	0.996841	0.0879638	0.971311	1	0.999995
chr12.47903511.T.C	rs11574018	C	Severity	CAV	C	VDR	960.2	Allergy/adverse effect of penicillin	injuries & poisonings	199	37033	3	0	0	5.50271e-06	-9.73883	5.89494e-05	270.801	0.971312	1	0.999995
chr4.186083346.C.T	rs121434431	T	Severity	CAV-FE	T	TLR3	595	Hydronephrosis	genitourinary	208	37210	3	0	0	1.25838e-06	-9.69978	6.12972e-05	269.733	0.971314	1	0.999995
chr13.19647239.G.A	rs191299359	A	Severity	CAV	A	MPHOSPH8	202	Cancer of other lymphoid, histiocytic tissue	neoplasms	249	38377	3	0	0	2.59221e-05	-9.95805	4.73452e-05	276.915	0.971314	1	0.999995
chr20.1135233.C.T	rs141024057	T	Severity	CAV	T	PSMF1	555.2	Ulcerative colitis	digestive	378	21489	2	0	0	2.13777e-05	-9.82518	5.40726e-05	273.224	0.971314	1	0.999995
chr15.90876959.G.A	rs201551785	A	Potential functional effect on protein	FCP + IP	A	FURIN	227.3	Benign neoplasm of pituitary gland and craniopharyngeal duct (pouch)	neoplasms	270	38306	3	0	0	5.74015e-07	-10.1657	3.84656e-05	282.717	0.971316	1	0.999995
chrX.15589409.C.T	rs148771870	T	interindividual clinical variability; may destabilize ACE2 protein structure	CAV-FE	T	ACE2	110.2	Dermatomycoses	infectious diseases	295	31399	3	0	0	4.18252e-06	-10.2494	3.53776e-05	285.046	0.971317	1	0.999995
chr9.21206606.C.G	rs28368148	G	Severity	CAV-FE	G	IFNA10	381.2	Eustachian tube disorders	sense organs	133	36091	3	0	0	6.71689e-06	-12.869	2.57671e-06	357.923	0.971319	1	0.999995
chr9.133449836.G.A	rs139951127	A	Severity	CAV-FE	A	ADAMTS13	700	Corns and callosities	dermatologic	225	27365	2	0	0	7.71495e-07	-10.986	1.69368e-05	305.57	0.97132	1	0.999995
chr13.19647239.G.A	rs191299359	A	Severity	CAV	A	MPHOSPH8	612.2	Hypertrophy of breast (Gynecomastia)	genitourinary	279	33459	3	0	0	4.84683e-06	-10.4436	2.91337e-05	290.484	0.97132	1	0.999995
chr4.186083346.C.T	rs121434431	T	Severity	CAV-FE	T	TLR3	427.11	Paroxysmal supraventricular tachycardia	circulatory system	369	29648	3	0	0	7.8147e-06	-10.4266	2.96328e-05	290.017	0.971321	1	0.999995
chr9.131672331.T.G	rs12551879	G	Severity	CAV	G	RAPGEF1	366.2	Senile cataract	sense organs	1885	34354	3	0.0441665	77.7657	8.99513	-0.0023537	0.997649	0.0654709	0.971322	1	0.999995
chr12.47903511.T.C	rs11574018	C	Severity	CAV	C	VDR	443.1	Raynaud's syndrome	circulatory system	169	33400	3	0	0	1.05832e-06	-10.5771	2.54919e-05	294.228	0.971323	1	0.999995
chrX.15587729.C.T	rs4646140	T	Severity	CAV	T	ACE2	550.4	Umbilical hernia	digestive	399	36433	3	0	0	0.627919	-0.00707222	0.992953	0.196734	0.971324	1	0.999995
chr9.21131628.G.C	rs12236000	G	Severity	CAV	C	-	389.1	Sensorineural hearing loss	sense organs	1221	34783	3	0	0	0.297903	0.00255229	1.00256	0.0709992	0.971324	1	0.999995
chrX.15581269.T.C	rs138390800	C	May destabilize ACE2 protein structure	FCP + IP	C	ACE2	327.71	Restless legs syndrome	neurological	208	30623	3	0	0	4.17864e-05	-10.6593	2.34804e-05	296.522	0.971324	1	0.999995
chr17.16948873.A.G	rs34557412	G	Severity	CAV	G	TNFRSF13B	225	Benign neoplasm of brain and other parts of nervous system	neoplasms	173	38869	3	0	0	7.92687e-06	-12.3553	4.30694e-06	343.723	0.971326	1	0.999995
chr17.16948873.A.G	rs34557412	G	Severity	CAV	G	TNFRSF13B	112	Candidiasis	infectious diseases	1217	31358	3	0.386257	35.1864	3.08577	-0.0154914	0.984628	0.430972	0.971326	1	0.999995
chr22.43928847.C.G	rs738409	G	Protective*Conflicting; Severity*Conflicting	CAV	G	PNPLA3	596.5	Functional disorders of bladder	genitourinary	493	37274	3	0	0	0.287225	-0.00280459	0.997199	0.078027	0.971327	1	0.999995
chr6.52200448.A.G	rs13192246	G	Severity	CAV	G	-	272.1	Hyperlipidemia	endocrine/metabolic	3255	5502	1	NA	NA	0	0.00160981	1.00161	0.0447872	0.971327	1	0.999995
chrX.12888602.G.A	rs147244662	A	Severity; Severity for males	CAV-FE	A	TLR7	090.2	Gonococcal infections	infectious diseases	227	37810	3	0	0	1.63172e-06	-10.2178	3.65136e-05	284.277	0.971328	1	0.999995
chr1.12207235.C.T	rs3397	T	Severity	CAV-FE	T	TNFRSF1B	274	Gout and other crystal arthropathies	endocrine/metabolic	273	7747	1	NA	NA	0	0.00405627	1.00406	0.112855	0.971328	1	0.999995
chr5.124614711.G.T	rs4240376	G	Severity	CAV	T	-	788	Syncope and collapse	symptoms	1192	36724	3	0.00104538	15.239	2.35957	0.0018739	1.00188	0.0521378	0.971329	1	0.999995
chr4.186083346.C.T	rs121434431	T	Severity	CAV-FE	T	TLR3	427.6	Premature beats	circulatory system	385	29648	3	0	0	5.33658e-06	-10.4084	3.01787e-05	289.598	0.97133	1	0.999995
chrX.15589409.C.T	rs148771870	T	interindividual clinical variability; may destabilize ACE2 protein structure	CAV-FE	T	ACE2	686	Other local infections of skin and subcutaneous tissue	dermatologic	302	33832	3	0	0	5.86941e-06	-9.63121	6.56476e-05	267.975	0.97133	1	0.999995
chrX.12888602.G.A	rs147244662	A	Severity; Severity for males	CAV-FE	A	TLR7	225.1	Benign neoplasm of brain, cranial nerves, meninges	neoplasms	168	38908	3	0	0	1.48809e-05	-10.8714	1.89932e-05	302.503	0.971332	1	0.999995
chr4.186083346.C.T	rs121434431	T	Severity	CAV-FE	T	TLR3	429.2	Abnormal function study of cardiovascular system	circulatory system	347	34166	3	0	0	6.15119e-06	-10.3437	3.21942e-05	287.826	0.971332	1	0.999995
chr1.244873270.T.C	rs12130553	C	Severity	CAV	C	-	216	Benign neoplasm of skin	neoplasms	547	9248	1	NA	NA	0	0.00231658	1.00232	0.0644619	0.971332	1	0.999995
chr8.38963809.A.G	rs10808999	G	Severity	CAV	A	PLEKHA2	760	Back pain	symptoms	2001	6380	1	NA	NA	0	0.00361485	1.00362	0.100598	0.971335	1	0.999995
chr15.90876959.G.A	rs201551785	A	Potential functional effect on protein	FCP + IP	A	FURIN	279.1	Immunity deficiency	endocrine/metabolic	232	36377	3	0	0	3.44125e-06	-10.3218	3.29085e-05	287.252	0.971336	1	0.999995
chr14.102356233.A.G	rs11160678	G	Severity	CAV	G	CINP	610	Benign mammary dysplasias	genitourinary	547	32919	3	0.0201454	57.7615	4.73501	0.00247253	1.00248	0.0688109	0.971336	1	0.999995
chr1.155066988.C.T	rs114301457	T	Severity	CAV	T	EFNA4	255.1	Adrenal hyperfunction	endocrine/metabolic	137	35126	3	0	0	1.39787e-06	-11.5778	9.37153e-06	322.216	0.971337	1	0.999995
chr1.35908500.C.T	rs2765013	C	Severity	CAV	T	AGO1	715	Other inflammatory spondylopathies	musculoskeletal	391	35407	3	0	0	1.2451	0.00315649	1.00316	0.087854	0.971339	1	0.999995
chr9.21206606.C.G	rs28368148	G	Severity	CAV-FE	G	IFNA10	371.21	Allergic conjunctivitis	sense organs	108	33608	3	0	0	3.40594e-06	-12.9302	2.42378e-06	359.903	0.971341	1	0.999995
chr7.117587738.G.A	rs76713772	A	Severity	CAV	A	CFTR	288	Diseases of white blood cells	hematopoietic	362	26376	2	0	0	2.18116e-07	-8.82944	0.00014636	245.776	0.971342	1	0.999995
chrX.12886851.C.T	rs5743781	T	Severity; Severity for males	CAV-FE	T	TLR7	302.1	Decreased libido	mental disorders	142	24358	3	0	0	2.31775e-06	-11.3537	1.17259e-05	316.05	0.971343	1	0.999995
chr15.90876959.G.A	rs201551785	A	Potential functional effect on protein	FCP + IP	A	FURIN	573.2	Liver replaced by transplant	digestive	216	32877	3	0	0	3.23657e-06	-9.76527	5.74115e-05	271.835	0.971343	1	0.999995
chr13.22495675.AG.A	rs10714879	A	Severity	CAV	AG	-	228	Hemangioma and lymphangioma, any site	neoplasms	415	28109	2	0.000353095	1.96718	1.02007	0.00310891	1.00311	0.0865462	0.971345	1	0.999995
chrX.15589409.C.T	rs148771870	T	interindividual clinical variability; may destabilize ACE2 protein structure	CAV-FE	T	ACE2	681.7	Cellulitis and abscess of trunk	dermatologic	215	33832	3	0	0	1.32042e-05	-9.67952	6.25515e-05	269.469	0.971346	1	0.999995
chr13.19647239.G.A	rs191299359	A	Severity	CAV	A	MPHOSPH8	381.11	Suppurative and unspecified otitis media	sense organs	187	36162	3	0	0	1.16509e-05	-10.1378	3.95573e-05	282.248	0.971348	1	0.999995
chrX.15561454.T.C	rs142017934	C	Severity	CAV	C	ACE2	478	Throat pain	respiratory	157	26700	3	0	0	7.09298e-06	-12.6438	3.22752e-06	352.048	0.97135	1	0.999995
chr9.133449836.G.A	rs139951127	A	Severity	CAV-FE	A	ADAMTS13	703	Diseases of nail, NOS	dermatologic	162	26258	2	0	0	8.62724e-07	-10.3249	3.2807e-05	287.493	0.971351	1	0.999995
chr15.90876959.G.A	rs201551785	A	Potential functional effect on protein	FCP + IP	A	FURIN	560	Intestinal obstruction without mention of hernia	digestive	336	28396	3	0	0	1.59347e-05	-10.3969	3.05255e-05	289.505	0.971352	1	0.999995
chrX.15564175.T.C	rs41303171	C	Severity; Risk factor	CAV	C	ACE2	306	Other mental disorder	mental disorders	752	24366	3	0	0	0.0745133	-0.012956	0.987128	0.360762	0.971352	1	0.999995
chr1.169597075.C.T	rs6127	T	Severity in males	CAV	C	SELP	359	Muscular dystrophies and other myopathies	neurological	167	36508	3	0	0	0.021716	0.00448099	1.00449	0.124775	0.971352	1	0.999995
chr2.191909428.G.A	rs147509469	A	Risk factor for females	CAV	A	CAVIN2-AS1	362.3	Other nondiabetic retinopathy	sense organs	229	33605	3	0	0	0.0728697	0.0183518	1.01852	0.511019	0.971352	1	0.999995
chrX.15561454.T.C	rs142017934	C	Severity	CAV	C	ACE2	804	Fracture of hand or wrist	injuries & poisonings	110	35245	3	0	0	1.34436e-05	-11.7237	8.09939e-06	326.487	0.971355	1	0.999995
chr1.90742957.A.C	rs2166172	C	Severity	CAV-FE	C	-	704.1	Alopecia	dermatologic	903	34399	3	5.36928e-06	17.4054	2.42147	-0.00192552	0.998076	0.053623	0.971355	1	0.999995
chr4.186083346.C.T	rs121434431	T	Severity	CAV-FE	T	TLR3	695.7	Prurigo and Lichen	dermatologic	300	32371	3	0	0	6.20517e-06	-9.17821	0.000103266	255.602	0.971356	1	0.999995
chrX.12888602.G.A	rs147244662	A	Severity; Severity for males	CAV-FE	A	TLR7	418.1	Precordial pain	circulatory system	366	29383	3	0	0	2.87144e-06	-10.9088	1.82974e-05	303.814	0.971357	1	0.999995
chr2.6013310.G.A	rs73910904	A	Risk factor	CAV	A	-	599.5	Frequency of urination and polyuria	genitourinary	2398	28944	3	2.30131e-07	0	1.99951	0.00381369	1.00382	0.106218	0.971359	1	0.999995
chr17.27660155.T.C	rs117217714	C	Severity	CAV	C	NOS2P1	189.2	Cancer of bladder	neoplasms	144	38932	3	0	0	6.94545e-06	-12.7526	2.89492e-06	355.186	0.971359	1	0.999995
chrX.15600857.A.G	rs73635825	G	Risk factor*Conflicting; Protective*Conflicting	FCP + IP	G	ACE2	285.1	Acute posthemorrhagic anemia	hematopoietic	211	18089	2	0	0	2.0993e-06	-11.0814	1.53954e-05	308.653	0.97136	1	0.999995
chr15.90876959.G.A	rs201551785	A	Potential functional effect on protein	FCP + IP	A	FURIN	395.6	Heart valve replaced	circulatory system	401	34869	3	0	0	4.17106e-05	-9.90073	5.0138e-05	275.772	0.971361	1	0.999995
chr13.19647239.G.A	rs191299359	A	Severity	CAV	A	MPHOSPH8	386.2	Peripheral or central vertigo	sense organs	313	25007	2	0	0	2.06299e-06	-10.692	2.27268e-05	297.812	0.971361	1	0.999995
chr6.160716758.G.A	rs4252187	A	Potential functional effect on protein	FCP + IP	A	PLG	703	Diseases of nail, NOS	dermatologic	245	34595	3	0	0	2.91325e-06	-10.9249	1.80046e-05	304.303	0.971361	1	0.999995
chr8.37849759.C.T	rs138763430	T	Severity	CAV	T	BRF2	189.2	Cancer of bladder	neoplasms	144	38962	3	0	0	6.89531e-07	-11.847	7.15996e-06	329.995	0.971362	1	0.999995
chr15.90876959.G.A	rs201551785	A	Potential functional effect on protein	FCP + IP	A	FURIN	202.2	Non-Hodgkins lymphoma	neoplasms	237	38364	3	0	0	5.21218e-06	-10.1843	3.77572e-05	283.689	0.971362	1	0.999995
chr12.132489230.GC.G	rs56106917	G	Severity	CAV	G	FBRSL1	747.1	Cardiac congenital anomalies	congenital anomalies	321	38632	3	0.0185725	46.3442	3.72747	0.00305103	1.00306	0.0849928	0.971364	1	0.999995
chr13.33129529.C.G	rs34425674	G	Risk factor	CAV	G	STARD13	315	Develomental delays and disorders	mental disorders	134	38276	3	0	0	2.99188e-06	-13.7955	1.02022e-06	384.303	0.971364	1	0.999995
chr7.117587778.G.T	rs113993959	T	Severity	CAV	T	CFTR	380.1	Otitis externa	sense organs	229	27421	2	0	0	6.05931e-06	-10.2835	3.41919e-05	286.476	0.971365	1	0.999995
chr1.46309111.A.G	rs41292543	G	Severity	CAV-FE	G	UQCRH	250.25	Diabetes type 2 with peripheral circulatory disorders	endocrine/metabolic	1123	26967	3	0	0	0.782494	-0.0037362	0.996271	0.104085	0.971365	1	0.999995
chr13.19647239.G.A	rs191299359	A	Severity	CAV	A	MPHOSPH8	458.9	Hypotension NOS	circulatory system	271	36313	3	0	0	2.77699e-05	-9.77922	5.66161e-05	272.441	0.971366	1	0.999995
chrX.15581240.G.A	rs147464721	A	Severity	CAV	A	ACE2	420.2	Pericarditis	circulatory system	181	37731	3	0	0	2.77274e-05	-11.2538	1.29574e-05	313.535	0.971367	1	0.999995
chr6.160716758.G.A	rs4252187	A	Potential functional effect on protein	FCP + IP	A	PLG	195.1	Malignant neoplasm, other	neoplasms	155	35220	3	0	0	3.43801e-06	-10.7978	2.04453e-05	300.84	0.971368	1	0.999995
chr4.186083346.C.T	rs121434431	T	Severity	CAV-FE	T	TLR3	724.8	Other symptoms referable to back	musculoskeletal	251	33359	3	0	0	1.61206e-06	-9.93953	4.82301e-05	276.938	0.971369	1	0.999995
chr14.80203237.T.C	rs225014	C	Severity	CAV	C	DIO2	721	Spondylosis and allied disorders	musculoskeletal	2212	32455	3	0	0	0.935712	-0.00114831	0.998852	0.0319948	0.97137	1	0.999995
chr15.90876959.G.A	rs201551785	A	Potential functional effect on protein	FCP + IP	A	FURIN	286.81	Primary hypercoagulable state	hematopoietic	285	36045	3	0	0	6.0379e-07	-10.4373	2.93183e-05	290.814	0.97137	1	0.999995
chr7.117652877.C.G	rs80034486	G	Severity	CAV	G	CFTR	070.4	Chronic hepatitis	infectious diseases	247	21824	2	0	0	8.91632e-06	-10.0218	4.44227e-05	279.249	0.971371	1	0.999995
chr4.186083346.C.T	rs121434431	T	Severity	CAV-FE	T	TLR3	302	Sexual and gender identity disorders	mental disorders	279	24366	3	0	0	2.35362e-05	-9.31291	9.02516e-05	259.5	0.971372	1	0.999995
chr4.186083346.C.T	rs121434431	T	Severity	CAV-FE	T	TLR3	427.8	Sinoatrial node dysfunction (Bradycardia)	circulatory system	279	29648	3	0	0	4.44829e-06	-9.89956	5.01965e-05	275.881	0.971375	1	0.999995
chr15.90876959.G.A	rs201551785	A	Potential functional effect on protein	FCP + IP	A	FURIN	871	Open wounds of extremities	injuries & poisonings	227	37599	3	0	0	5.34811e-07	-10.167	3.84169e-05	283.345	0.971376	1	0.999995
chrX.15581240.G.A	rs147464721	A	Severity	CAV	A	ACE2	394.7	Disease of tricuspid valve	circulatory system	150	34861	3	0	0	1.3084e-05	-11.3476	1.17973e-05	316.249	0.971376	1	0.999995
chr12.47903511.T.C	rs11574018	C	Severity	CAV	C	VDR	830	Dislocation	injuries & poisonings	236	38125	3	0	0	2.77832e-05	-10.0788	4.19617e-05	280.986	0.971387	1	0.999995
chr9.132278286.T.C	rs11243705	C	Severity	CAV	C	SETX	473.4	Voice disturbance	respiratory	728	26206	3	0	0	0.357471	-0.00283725	0.997167	0.079101	0.971387	1	0.999995
chrX.15602217.T.C	rs190509934	C	Protective	CAV	C	ACE2	337	Disorders of the autonomic nervous system	neurological	130	35063	3	0	0	7.69684e-06	-12.3834	4.18745e-06	345.243	0.971387	1	0.999995
chr4.186083346.C.T	rs121434431	T	Severity	CAV-FE	T	TLR3	751	Genitourinary congenital anomalies	congenital anomalies	197	38803	3	0	0	3.95624e-06	-9.29569	9.18194e-05	259.181	0.971389	1	0.999995
chrX.15589409.C.T	rs148771870	T	interindividual clinical variability; may destabilize ACE2 protein structure	CAV-FE	T	ACE2	724.8	Other symptoms referable to back	musculoskeletal	251	33361	3	0	0	3.88958e-06	-10.3287	3.26816e-05	287.992	0.97139	1	0.999995
chr17.16948873.A.G	rs34557412	G	Severity	CAV	G	TNFRSF13B	333.4	Torsion dystonia	neurological	131	26640	2	0	0	5.97448e-08	-12.5978	3.37951e-06	351.264	0.971391	1	0.999995
chr11.611919.C.G	rs702966	C	Severity in African-Americans	CAV	G	PHRF1	185	Cancer of prostate	neoplasms	405	26756	2	0.0195507	59.3873	2.46228	-0.00290849	0.997096	0.0811035	0.971393	1	0.999995
chr6.6924962.A.C	rs6933436	C	Severity	CAV	C	-	394.2	Mitral valve disease	circulatory system	354	33723	3	4.29953e-06	1.11655	2.02258	-0.00295783	0.997047	0.0824835	0.971394	1	0.999995
chr18.69541156.T.C	rs12958013	T	Severity	CAV	C	DOK6	280.2	Iron deficiency anemia secondary to blood loss (chronic)	hematopoietic	1100	28340	3	0.0851793	73.2888	7.48751	-0.00315735	0.996848	0.0880616	0.971399	1	0.999995
chr5.157106730.T.C	rs35960726	C	Severity	CAV	C	HAVCR2	363	Chorioretinal inflammations, scars, and other disorders of choroid	sense organs	148	34073	3	0	0	4.50156e-06	-11.1067	1.50115e-05	309.778	0.971399	1	0.999995
chr14.74952741.A.G	rs2268616	G	Risk factor	CAV	G	PGF	250.42	Other abnormal glucose	endocrine/metabolic	2088	26431	3	0.0230919	50.5061	4.0409	-0.0029288	0.997075	0.0816883	0.971399	1	0.999995
chrX.15586459.TAAATC.T	rs755766792	T	Severity	CAV	T	ACE2	041.8	H. pylori	infectious diseases	241	23278	2	0	0	2.64424e-05	-10.7929	2.05441e-05	301.044	0.971401	1	0.999995
chr9.21131628.G.C	rs12236000	G	Severity	CAV	C	-	442.11	Abdominal aortic aneurysm	circulatory system	409	33162	3	0	0	1.73555	0.00479119	1.0048	0.13364	0.971401	1	0.999995
chr7.107967457.C.T	rs2237698	T	Severity	CAV	T	LAMB1	619.5	Noninflammatory disorders of vulva and perineum	genitourinary	127	34473	3	1.15885e-06	0	1.84537	0.00709728	1.00712	0.197976	0.971403	1	0.999995
chr13.19647239.G.A	rs191299359	A	Severity	CAV	A	MPHOSPH8	416	Cardiomegaly	circulatory system	249	37945	3	0	0	6.87709e-06	-9.91454	4.94504e-05	276.583	0.971405	1	0.999995
chr4.186083346.C.T	rs121434431	T	Severity	CAV-FE	T	TLR3	519	Other diseases of respiratory system, not elsewhere classified	respiratory	308	38303	3	0	0	7.59614e-06	-9.74973	5.83106e-05	271.992	0.971405	1	0.999995
chr4.186083346.C.T	rs121434431	T	Severity	CAV-FE	T	TLR3	285.1	Acute posthemorrhagic anemia	hematopoietic	283	29310	3	0	0	1.28424e-05	-9.3103	9.04876e-05	259.754	0.971408	1	0.999995
chr1.27373964.C.T	rs141300199	T	Severity	CAV	T	FCN3	362.6	Peripheral retinal degenerations	sense organs	202	33673	3	0	0	1.51628e-05	-10.9109	1.82586e-05	304.43	0.97141	1	0.999995
chr7.117642566.G.A	rs77010898	A	Severity	CAV	A	CFTR	427.3	Other specified cardiac dysrhythmias	circulatory system	413	22572	2	0	0	0.000116969	-9.44709	7.89191e-05	263.622	0.971413	1	0.999995
chr2.195994321.C.T	rs191631470	T	Severity	CAV	T	DNAH7	275.3	Disorders of magnesium metabolism	endocrine/metabolic	150	37196	3	0	0	1.53326e-06	-12.9744	2.31896e-06	362.057	0.971414	1	0.999995
chr6.158608455.C.T	rs117665206	T	Severity	CAV	T	TMEM181	800.1	Fracture of neck of femur	injuries & poisonings	130	35255	3	0	0	3.44694e-06	-12.876	2.55869e-06	359.314	0.971414	1	0.999995
chr9.133449836.G.A	rs139951127	A	Severity	CAV-FE	A	ADAMTS13	735.21	Hammer toe (acquired)	musculoskeletal	236	27525	2	0	0	4.10461e-06	-10.4848	2.7957e-05	292.589	0.971414	1	0.999995
chr12.57108399.C.T	rs324011	T	Risk factor; Severity	CAV	T	STAT6	252.1	Hyperparathyroidism	endocrine/metabolic	598	34830	3	0.00923485	39.1507	3.28681	-0.00244759	0.997555	0.0683039	0.971415	1	0.999995
chr5.180810828.C.T	rs113791144	T	Severity	CAV	T	-	735	Acquired foot deformities	musculoskeletal	886	36021	3	0	0	0.528648	-0.00337053	0.996635	0.094063	0.971416	1	0.999995
chr2.45584979.T.C	-	HLA-A*02:02	Protective	IP	T	HLA-A	345.3	Convulsions	neurological	214	8343	1	NA	NA	0	-0.0036404	0.996366	0.101597	0.971416	1	0.999995
chr1.155066988.C.T	rs114301457	T	Severity	CAV	T	EFNA4	253.2	Pituitary hypofunction	endocrine/metabolic	102	35126	3	0	0	1.29183e-06	-11.3849	1.13658e-05	317.744	0.971418	1	0.999995
chr1.109740350.G.T	rs1332018	T	Risk factor; Severity	CAV	G	GSTM3	751.2	Congenital anomalies of urinary system	congenital anomalies	161	38796	3	0	0	0.448377	0.00448284	1.00449	0.125119	0.971419	1	0.999995
chr7.117587738.G.A	rs76713772	A	Severity	CAV	A	CFTR	290	Delirium dementia and amnestic and other cognitive disorders	mental disorders	681	35147	3	0	0	8.62629e-06	-7.8811	0.000377817	219.968	0.971419	1	0.999995
chr15.90876959.G.A	rs201551785	A	Potential functional effect on protein	FCP + IP	A	FURIN	442.11	Abdominal aortic aneurysm	circulatory system	413	33386	3	0	0	2.34869e-05	-10.927	1.79661e-05	304.983	0.971419	1	0.999995
chr19.24134099.G.A	rs10407383	A	Severity	CAV-FE	A	ZNF254	110	Dermatophytosis / Dermatomycosis	infectious diseases	2930	31303	3	0	0	0.952506	0.00110291	1.0011	0.0307839	0.97142	1	0.999995
chr7.117587738.G.A	rs76713772	A	Severity	CAV	A	CFTR	555.2	Ulcerative colitis	digestive	433	28407	3	0	0	3.54495e-06	-9.49551	7.51888e-05	265.035	0.97142	1	0.999995
chrX.15564142.G.A	rs147311723	A	Severity	CAV	A	ACE2	723	Other disorders of cervical region	musculoskeletal	183	33359	3	0	0	6.56138e-05	-11.1506	1.43666e-05	311.282	0.971425	1	0.999995
chrX.15581240.G.A	rs147464721	A	Severity	CAV	A	ACE2	502	Postinflammatory pulmonary fibrosis	respiratory	176	36826	3	0	0	2.62872e-05	-11.163	1.41891e-05	311.635	0.971425	1	0.999995
chr5.157106730.T.C	rs35960726	C	Severity	CAV	C	HAVCR2	751.2	Congenital anomalies of urinary system	congenital anomalies	161	38785	3	0	0	4.42446e-06	-11.637	8.83349e-06	324.879	0.971426	1	0.999995
chr2.195994321.C.T	rs191631470	T	Severity	CAV	T	DNAH7	751.21	Cystic kidney disease	congenital anomalies	105	38690	3	0	0	3.41468e-06	-12.4634	3.86572e-06	347.957	0.971427	1	0.999995
chr11.2872637.A.G	rs10766439	A	Severity	CAV	A	-	596	Other disorders of bladder	genitourinary	586	36690	3	0.0305837	67.7142	6.19467	-0.00246758	0.997535	0.0688949	0.971429	1	0.999995
chrX.15600857.A.G	rs73635825	G	Risk factor*Conflicting; Protective*Conflicting	FCP + IP	G	ACE2	245.2	Chronic thyroiditis	endocrine/metabolic	298	21158	2	0	0	7.5644e-06	-10.396	3.05559e-05	290.272	0.97143	1	0.999995
chrX.15600857.A.G	rs73635825	G	Risk factor*Conflicting; Protective*Conflicting	FCP + IP	G	ACE2	245.21	Chronic lymphocytic thyroiditis	endocrine/metabolic	298	21158	2	0	0	7.5644e-06	-10.396	3.05559e-05	290.272	0.97143	1	0.999995
chr7.117652877.C.G	rs80034486	G	Severity	CAV	G	CFTR	532	Dysphagia	digestive	233	10852	1	NA	NA	0	-10.2343	3.59181e-05	285.762	0.971431	1	0.999995
chr7.117652877.C.G	rs80034486	G	Severity	CAV	G	CFTR	809	Fracture of unspecified bones	injuries & poisonings	340	26721	2	0	0	8.11842e-07	-10.7466	2.15195e-05	300.081	0.971432	1	0.999995
chr17.16948873.A.G	rs34557412	G	Severity	CAV	G	TNFRSF13B	705.3	Hidradenitis	dermatologic	154	21150	2	0	0	1.10637e-05	-11.4588	1.05563e-05	319.996	0.971435	1	0.999995
chr7.128954129.T.C	rs10488631	TCTA haplotype	Severity in European-Americans	CAV	C	IRF5	285	Other anemias	hematopoietic	1807	6210	1	NA	NA	0	-0.00498736	0.995025	0.13928	0.971435	1	0.999995
chr1.214663607.G.A	rs143976001	A	Severity	CAV	A	CENPF	612.2	Hypertrophy of breast (Gynecomastia)	genitourinary	226	21333	2	0	0	1.56607e-06	-11.4323	1.08399e-05	319.267	0.971436	1	0.999995
chr17.27660155.T.C	rs117217714	C	Severity	CAV	C	NOS2P1	733.4	Aseptic necrosis of bone	musculoskeletal	171	32141	3	0	0	3.7089e-06	-12.5588	3.514e-06	350.728	0.971436	1	0.999995
chr16.89196249.G.A	rs117169628	A	Severity	CAV	A	SLC22A31	716	Other arthropathies	musculoskeletal	199	36511	3	0	0	0.445286	0.00662341	1.00665	0.18499	0.971439	1	0.999995
chr11.114726432.A.T	rs1712779	T	Severity	CAV-FE	T	-	781.2	Abnormal posture	symptoms	179	38138	3	0.0609461	51.7736	4.1471	0.00437916	1.00439	0.122309	0.971439	1	0.999995
chr5.132485305.G.A	rs17622656	A	Risk factor	FCP + IP	A	IRF1	375.1	Dry eyes	sense organs	1654	33531	3	0.0157824	70.689	6.82338	-0.00164569	0.998356	0.0459654	0.97144	1	0.999995
chrX.15581269.T.C	rs138390800	C	May destabilize ACE2 protein structure	FCP + IP	C	ACE2	270	Disorders of protein plasma/amino-acid transport and metabolism	endocrine/metabolic	419	36589	3	0	0	0.000687995	-7.64144	0.000480135	213.437	0.97144	1	0.999995
chr10.51197961.C.A	rs7897633	A	Severity in European-Americans	CAV	C	PRKG1	249	Secondary diabetes mellitus	endocrine/metabolic	1243	26924	3	0.0175217	69.8637	6.63652	0.00174059	1.00174	0.0486206	0.971442	1	0.999995
chr7.117587778.G.T	rs113993959	T	Severity	CAV	T	CFTR	715	Other inflammatory spondylopathies	musculoskeletal	303	27317	2	0	0	1.94313e-07	-11.0006	1.66911e-05	307.312	0.971445	1	0.999995
chr7.117652877.C.G	rs80034486	G	Severity	CAV	G	CFTR	256	Ovarian dysfunction	endocrine/metabolic	355	26608	2	0	0	8.48792e-05	-9.40757	8.21002e-05	262.825	0.971447	1	0.999995
chr7.117559590.ATCT.A	rs113993960	A	Severity	CAV	A	CFTR	253.1	Pituitary hyperfunction	endocrine/metabolic	121	35018	3	0	0	3.72724e-06	-12.791	2.78572e-06	357.358	0.971447	1	0.999995
chr19.39248147.C.T	rs12979860	C	Severity (C allele)*Conflicting; Risk factor (T allele)*Conflicting	CAV	T	IFNL4	763	Thoracic or lumbosacral neuritis or radiculitis, unspecified	symptoms	1636	24484	2	0.00572091	65.4383	2.89338	0.00135219	1.00135	0.0377782	0.971448	1	0.999995
chr7.117642566.G.A	rs77010898	A	Severity	CAV	A	CFTR	588	Disorders resulting from impaired renal function	genitourinary	306	24867	2	0	0	6.92688e-05	-11.4397	1.07593e-05	319.64	0.97145	1	0.999995
chr20.1135233.C.T	rs141024057	T	Severity	CAV	T	PSMF1	577	Diseases of pancreas	digestive	315	29284	2	0	0	8.42225e-05	-9.08833	0.000112977	253.946	0.971451	1	0.999995
chrX.15589409.C.T	rs148771870	T	interindividual clinical variability; may destabilize ACE2 protein structure	CAV-FE	T	ACE2	573.3	Hepatomegaly	digestive	257	32887	3	0	0	6.83944e-06	-9.80114	5.53886e-05	273.875	0.971452	1	0.999995
chrX.15603134.G.A	rs7885856	G;A	Possible functional consequences	FCP + IP	A	ACE2	375.1	Dry eyes	sense organs	1665	33680	3	6.86066e-07	0	1.82513	0.00342482	1.00343	0.0957078	0.971454	1	0.999995
chr8.37849759.C.T	rs138763430	T	Severity	CAV	T	BRF2	427.5	Arrhythmia (cardiac) NOS	circulatory system	146	29635	3	0	0	7.38463e-06	-11.9333	6.56786e-06	333.487	0.971455	1	0.999995
chr17.15965007.C.T	rs8081547	T	Risk factor	FCP + IP	T	ADORA2B	735.1	Flat foot	musculoskeletal	202	22575	2	0	0	0.193831	0.00536862	1.00538	0.150035	0.971456	1	0.999995
chr7.117587778.G.T	rs113993959	T	Severity	CAV	T	CFTR	279	Disorders involving the immune mechanism	endocrine/metabolic	216	27665	2	0	0	2.31924e-06	-10.7321	2.1833e-05	299.944	0.971458	1	0.999995
chr13.19647239.G.A	rs191299359	A	Severity	CAV	A	MPHOSPH8	481	Influenza	respiratory	158	34268	3	0	0	1.09255e-05	-9.93002	4.86906e-05	277.529	0.971458	1	0.999995
chr6.160716758.G.A	rs4252187	A	Potential functional effect on protein	FCP + IP	A	PLG	286.9	Abnormal coagulation profile	hematopoietic	207	36033	3	0	0	6.03788e-06	-10.8976	1.85027e-05	304.579	0.971458	1	0.999995
chr12.47903511.T.C	rs11574018	C	Severity	CAV	C	VDR	275.5	Disorders of calcium/phosphorus metabolism	endocrine/metabolic	312	37314	3	0	0	3.90974e-05	-9.82775	5.39338e-05	274.689	0.97146	1	0.999995
chr9.87726001.C.A	rs41307457	C;A	Possible functional consequences	FCP + IP	A	CTSL	701.2	Scar conditions and fibrosis of skin	dermatologic	215	35645	3	0	0	1.325	0.00707294	1.0071	0.197711	0.971463	1	0.999995
chrX.12886851.C.T	rs5743781	T	Severity; Severity for males	CAV-FE	T	TLR7	709.7	Unspecified diffuse connective tissue disease	dermatologic	154	31939	3	0	0	1.0359e-05	-11.3825	1.13935e-05	318.177	0.971463	1	0.999995
chr9.133449836.G.A	rs139951127	A	Severity	CAV-FE	A	ADAMTS13	681.7	Cellulitis and abscess of trunk	dermatologic	140	25853	2	0	0	7.66392e-07	-10.216	3.65803e-05	285.582	0.971464	1	0.999995
chrX.12886851.C.T	rs5743781	T	Severity; Severity for males	CAV-FE	T	TLR7	361	Retinal detachments and defects	sense organs	188	34080	3	0	0	3.53735e-06	-11.4422	1.07328e-05	319.872	0.971465	1	0.999995
chr8.37849759.C.T	rs138763430	T	Severity	CAV	T	BRF2	535.1	Acute gastritis	digestive	152	23163	2	0	0	1.36659e-05	-11.7655	7.76787e-06	328.91	0.971465	1	0.999995
chrX.15600857.A.G	rs73635825	G	Risk factor*Conflicting; Protective*Conflicting	FCP + IP	G	ACE2	415.2	Chronic pulmonary heart disease	circulatory system	164	24831	2	0	0	9.40699e-07	-11.5242	9.88796e-06	322.182	0.971466	1	0.999995
chr17.31410594.G.A	rs178840	G	Severity	CAV	A	RAB11FIP4	396	Abnormal heart sounds	circulatory system	179	10321	1	NA	NA	0	0.00419831	1.00421	0.117379	0.971468	1	0.999995
chr7.117587778.G.T	rs113993959	T	Severity	CAV	T	CFTR	697	Sarcoidosis	dermatologic	287	24489	2	0	0	3.98552e-06	-10.824	1.99155e-05	302.642	0.97147	1	0.999995
chr7.117587778.G.T	rs113993959	T	Severity	CAV	T	CFTR	381.1	Otitis media	sense organs	198	27361	2	0	0	1.8779e-06	-9.88297	5.10364e-05	276.339	0.971471	1	0.999995
chrX.15586459.TAAATC.T	rs755766792	T	Severity	CAV	T	ACE2	531.2	Gastric ulcer	digestive	148	38490	3	0	0	7.03131e-06	-10.7725	2.09678e-05	301.218	0.971471	1	0.999995
chr13.19647239.G.A	rs191299359	A	Severity	CAV	A	MPHOSPH8	277.51	Lipoprotein disorders	endocrine/metabolic	197	36787	3	0	0	1.79081e-05	-10.0455	4.33802e-05	280.897	0.971472	1	0.999995
chr4.186083346.C.T	rs121434431	T	Severity	CAV-FE	T	TLR3	362.6	Peripheral retinal degenerations	sense organs	202	33693	3	0	0	9.88852e-07	-9.67389	6.29047e-05	270.522	0.971474	1	0.999995
chr13.33129529.C.G	rs34425674	G	Risk factor	CAV	G	STARD13	530.1	Esophagitis, GERD and related diseases	digestive	7303	28349	3	0	0	1.13222	-0.00308119	0.996924	0.0861647	0.971474	1	0.999995
chr7.117652877.C.G	rs80034486	G	Severity	CAV	G	CFTR	332	Parkinson's disease	neurological	240	26677	2	0	0	1.49989e-06	-11.251	1.29946e-05	314.654	0.971476	1	0.999995
chrX.15581269.T.C	rs138390800	C	May destabilize ACE2 protein structure	FCP + IP	C	ACE2	301.2	Antisocial/borderline personality disorder	mental disorders	167	24366	3	0	0	3.34304e-06	-11.8867	6.88136e-06	332.436	0.971477	1	0.999995
chr12.47903511.T.C	rs11574018	C	Severity	CAV	C	VDR	251.1	Hypoglycemia	endocrine/metabolic	336	24837	3	0	0	1.09179e-05	-10.2043	3.70108e-05	285.391	0.971477	1	0.999995
chr8.37849759.C.T	rs138763430	T	Severity	CAV	T	BRF2	295.3	Psychosis	mental disorders	144	15243	2	0	0	1.12612e-05	-11.908	6.73662e-06	333.04	0.971477	1	0.999995
chrX.15600835.T.C	rs4646116	C	Risk factor	FCP + IP	C	ACE2	535.1	Acute gastritis	digestive	152	23166	2	0	0	1.04183e-05	-11.3907	1.12999e-05	318.592	0.971479	1	0.999995
chr9.21206606.C.G	rs28368148	G	Severity	CAV-FE	G	IFNA10	742.9	Other derangement of joint	musculoskeletal	122	35715	3	0	0	4.54629e-06	-12.7489	2.90551e-06	356.588	0.97148	1	0.999995
chr6.52236941.T.C	rs763780	C	Protective	FCP	C	IL17F	634.1	Missed abortion/Hydatidiform mole	pregnancy complications	121	38467	3	0	0	0.996311	0.00979085	1.00984	0.273858	0.97148	1	0.999995
chr15.90876959.G.A	rs201551785	A	Potential functional effect on protein	FCP + IP	A	FURIN	200	Myeloproliferative disease	neoplasms	191	38364	3	0	0	3.27652e-06	-10.0694	4.23541e-05	281.66	0.971481	1	0.999995
chr17.27263807.T.C	rs60811869	C	Severity	CAV	C	-	429.1	Heart transplant/surgery	circulatory system	116	34055	3	0.718305	1.79006	2.03645	0.0184625	1.01863	0.51644	0.971482	1	0.999995
chr6.160716758.G.A	rs4252187	A	Potential functional effect on protein	FCP + IP	A	PLG	960.2	Allergy/adverse effect of penicillin	injuries & poisonings	199	37007	3	0	0	1.36129e-05	-10.9354	1.78158e-05	305.89	0.971482	1	0.999995
chr4.186083346.C.T	rs121434431	T	Severity	CAV-FE	T	TLR3	560	Intestinal obstruction without mention of hernia	digestive	337	28402	3	0	0	4.44682e-06	-10.1745	3.81319e-05	284.622	0.971484	1	0.999995
chr3.126118894.C.T	rs1868132	T	Severity	CAV	T	ALDH1L1	195	Cancer, suspected or other	neoplasms	341	26687	2	0.0082653	20.859	1.26357	0.00447061	1.00448	0.125065	0.971485	1	0.999995
chr15.90876959.G.A	rs201551785	A	Potential functional effect on protein	FCP + IP	A	FURIN	994.2	Sepsis	injuries & poisonings	266	38322	3	0	0	3.65959e-06	-10.0872	4.16097e-05	282.208	0.971487	1	0.999995
chr7.107967457.C.T	rs2237698	T	Severity	CAV	T	LAMB1	433.8	Late effects of cerebrovascular disease	circulatory system	199	35830	3	0.0345148	27.8801	2.77316	0.00600296	1.00602	0.167967	0.971491	1	0.999995
chr7.117642566.G.A	rs77010898	A	Severity	CAV	A	CFTR	588.2	Secondary hyperparathyroidism (of renal origin)	genitourinary	292	24867	2	0	0	7.14754e-05	-11.3966	1.12332e-05	318.89	0.971491	1	0.999995
chr1.214663607.G.A	rs143976001	A	Severity	CAV	A	CENPF	454.1	Varicose veins of lower extremity	circulatory system	1260	20338	2	0	0	0.254051	-0.026794	0.973562	0.749746	0.971492	1	0.999995
chr5.157106730.T.C	rs35960726	C	Severity	CAV	C	HAVCR2	189.1	Cancer of kidney and renal pelvis	neoplasms	163	38960	3	0	0	8.85733e-06	-11.2491	1.30191e-05	314.774	0.971492	1	0.999995
chr7.117587738.G.A	rs76713772	A	Severity	CAV	A	CFTR	766	Neuralgia, neuritis, and radiculitis NOS	symptoms	391	19171	2	0	0	4.61452e-07	-8.20537	0.000273184	229.629	0.971495	1	0.999995
chrX.12888602.G.A	rs147244662	A	Severity; Severity for males	CAV-FE	A	TLR7	286.9	Abnormal coagulation profile	hematopoietic	207	36052	3	0	0	7.57374e-06	-10.9527	1.75104e-05	306.514	0.971495	1	0.999995
chr1.87162490.C.T	rs10873821	C	Severity	CAV	T	LINC01140	532	Dysphagia	digestive	817	21562	2	0.0149909	61.5567	2.60124	-0.0020402	0.997962	0.0570968	0.971496	1	0.999995
chr10.130802064.T.G	rs12253652	G	Severity	CAV	G	-	382	Otalgia	sense organs	306	35221	3	0.00341723	0	1.49164	0.0041123	1.00412	0.115105	0.9715	1	0.999995
chr5.131995059.C.T	rs56162149	T	Severity	CAV-FE	C	ACSL6	197	Chemotherapy	neoplasms	390	8044	1	NA	NA	0	0.00310615	1.00311	0.0869464	0.971502	1	0.999995
chr6.158608455.C.T	rs117665206	T	Severity	CAV	T	TMEM181	363.3	Chorioretinal scars	sense organs	125	34091	3	0	0	7.44894e-06	-12.1169	5.46613e-06	339.2	0.971504	1	0.999995
chr1.230710048.A.G	rs699	G	Severity	CAV	G	AGT	290	Delirium dementia and amnestic and other cognitive disorders	mental disorders	125	12361	1	NA	NA	0	0.00470234	1.00471	0.131639	0.971504	1	0.999995
chr6.52200448.A.G	rs13192246	G	Severity	CAV	A	-	198	Secondary malignant neoplasm	neoplasms	347	26448	2	0	0	0.114699	-0.00306343	0.996941	0.0857598	0.971505	1	0.999995
chrX.15587729.C.T	rs4646140	T	Severity	CAV	T	ACE2	618	Genital prolapse	genitourinary	332	38663	3	0	0	0.000490904	-0.00752663	0.992502	0.210711	0.971506	1	0.999995
chr15.90876959.G.A	rs201551785	A	Potential functional effect on protein	FCP + IP	A	FURIN	204	Leukemia	neoplasms	295	38364	3	0	0	3.76151e-06	-10.0459	4.33624e-05	281.248	0.971506	1	0.999995
chr1.27373964.C.T	rs141300199	T	Severity	CAV	T	FCN3	474	Acute and chronic tonsillitis	respiratory	145	26685	3	0	0	8.00777e-07	-11.5868	9.28764e-06	324.399	0.971507	1	0.999995
chr4.186083346.C.T	rs121434431	T	Severity	CAV-FE	T	TLR3	480.1	Bacterial pneumonia	respiratory	221	34264	3	0	0	8.99879e-07	-9.74848	5.83834e-05	272.933	0.971508	1	0.999995
chr4.5820150.T.C	rs3774881	T	Severity	CAV	T	CRMP1	433.21	Cerebral artery occlusion, with cerebral infarction	circulatory system	362	7016	1	NA	NA	0	-0.00317404	0.996831	0.0888701	0.971509	1	0.999995
chr15.60902209.A.G	rs4774377	G	Risk factor	CAV-FE	G	RORA	174.1	Breast cancer [female]	neoplasms	1141	34997	3	0	0	0.497542	-0.00167285	0.998329	0.04684	0.97151	1	0.999995
chr4.106022043.T.C	rs11729561	T	Severity	CAV	C	-	513.3	Hypoventilation	respiratory	107	24798	2	0	0	0.340122	-0.0109598	0.9891	0.306878	0.971511	1	0.999995
chr15.90876959.G.A	rs201551785	A	Potential functional effect on protein	FCP + IP	A	FURIN	367.2	Astigmatism	sense organs	208	34697	3	0	0	1.02197e-05	-9.83944	5.3307e-05	275.51	0.971511	1	0.999995
chr15.100233816.G.A	rs143434383	A	Risk factor	CAV	A	ADAMTS17	371.21	Allergic conjunctivitis	sense organs	108	33600	3	0	0	1.26795e-05	-12.3897	4.16115e-06	346.932	0.971512	1	0.999995
chr7.117559590.ATCT.A	rs113993960	A	Severity	CAV	A	CFTR	250.14	Type 1 diabetes with neurological manifestations	endocrine/metabolic	123	26853	3	0	0	5.22347e-06	-12.4973	3.73683e-06	349.966	0.971514	1	0.999995
chr7.117642566.G.A	rs77010898	A	Severity	CAV	A	CFTR	386	Vertiginous syndromes and other disorders of vestibular system	sense organs	388	24996	2	0	0	4.22353e-05	-11.7276	8.06768e-06	328.423	0.971514	1	0.999995
chrX.15592465.T.A	rs73195521	A	Severity	CAV	A	ACE2	443.1	Raynaud's syndrome	circulatory system	169	33394	3	0	0	3.00097e-05	-10.7946	2.05109e-05	302.3	0.971515	1	0.999995
chrX.15592465.T.A	rs73195521	A	Severity	CAV	A	ACE2	372	Disorders of conjunctiva	sense organs	267	33661	3	0	0	2.17233e-05	-11.0123	1.6498e-05	308.4	0.971515	1	0.999995
chr1.214663607.G.A	rs143976001	A	Severity	CAV	A	CENPF	707.3	Chronic ulcer of unspecified site	dermatologic	165	24713	2	0	0	1.99902e-07	-12.1661	5.20389e-06	340.714	0.971515	1	0.999995
chr9.81442264.TCAG.T	rs1826292621	T	Severity	CAV	T	-	155.1	Malignant neoplasm of liver, primary	neoplasms	306	36659	3	0	0	1.30415	0.00435294	1.00436	0.121906	0.971516	1	0.999995
chr5.1211624.A.G	rs76067074	G	Severity	CAV-FE	G	SLC6A19	250.23	Type 2 diabetes with ophthalmic manifestations	endocrine/metabolic	680	26380	3	0	0	1.1665	0.0053855	1.0054	0.150829	0.971517	1	0.999995
chrX.15600835.T.C	rs4646116	C	Risk factor	FCP + IP	C	ACE2	344	Other paralytic syndromes	neurological	216	35075	3	0	0	1.04797e-05	-11.6127	9.05082e-06	325.236	0.971517	1	0.999995
chrX.15592465.T.A	rs73195521	A	Severity	CAV	A	ACE2	557	Intestinal malabsorption (non-celiac)	digestive	136	28402	3	0	0	8.4624e-06	-10.685	2.28854e-05	299.273	0.971519	1	0.999995
chr17.49863303.C.T	rs77534576	T	Severity	CAV	T	-	275.3	Disorders of magnesium metabolism	endocrine/metabolic	150	37246	3	0	0	0.822725	0.0139728	1.01407	0.391365	0.971519	1	0.999995
chr7.22728630.G.T	rs2066992	T	Protective	CAV-FE	T	IL6	870	Open wounds of head; neck; and trunk	injuries & poisonings	111	37527	3	0	0	0.10184	-0.00821311	0.991821	0.230045	0.97152	1	0.999995
chrX.15586459.TAAATC.T	rs755766792	T	Severity	CAV	T	ACE2	420.2	Pericarditis	circulatory system	181	37746	3	0	0	1.15599e-05	-10.7854	2.07002e-05	302.102	0.971521	1	0.999995
chr13.19647239.G.A	rs191299359	A	Severity	CAV	A	MPHOSPH8	530.2	Esophageal bleeding (varices/hemorrhage)	digestive	249	28429	3	0	0	8.49252e-06	-10.1755	3.80934e-05	285.022	0.971521	1	0.999995
chr11.114726432.A.T	rs1712779	T	Severity	CAV-FE	T	-	530.2	Esophageal bleeding (varices/hemorrhage)	digestive	248	28391	3	0	0	0.808578	-0.00352818	0.996478	0.098831	0.971522	1	0.999995
chr4.69615987.C.T	rs7688383	T	Loss of smell and taste	CAV	T	UGT2A1	389.4	Tinnitus	sense organs	398	34164	3	0	0	0.810731	0.00273819	1.00274	0.0767065	0.971524	1	0.999995
chrX.15586459.TAAATC.T	rs755766792	T	Severity	CAV	T	ACE2	722.9	Other and unspecified disc disorder	musculoskeletal	150	33357	3	0	0	6.82786e-07	-11.3169	1.21658e-05	317.032	0.971525	1	0.999995
chr6.158608455.C.T	rs117665206	T	Severity	CAV	T	TMEM181	519.8	Other diseases of respiratory system, NEC	respiratory	181	38304	3	0	0	6.70666e-06	-13.0982	2.04887e-06	366.941	0.971525	1	0.999995
chr4.186083346.C.T	rs121434431	T	Severity	CAV-FE	T	TLR3	835	Internal derangement of knee	injuries & poisonings	207	38121	3	0	0	4.59989e-06	-9.2579	9.53556e-05	259.364	0.971526	1	0.999995
chr12.47903511.T.C	rs11574018	C	Severity	CAV	C	VDR	509	Respiratory failure, insufficiency, arrest	respiratory	263	36848	3	0	0	1.32918e-05	-9.57619	6.93609e-05	268.284	0.971526	1	0.999995
chr1.161517662.T.C	rs72717040	C	Risk factor	FCP + IP	C	FCGR2A	250	Diabetes mellitus	endocrine/metabolic	2614	5933	1	NA	NA	0	-0.00528431	0.99473	0.148046	0.971527	1	0.999995
chr6.160716758.G.A	rs4252187	A	Potential functional effect on protein	FCP + IP	A	PLG	738.4	Acquired spondylolisthesis	musculoskeletal	192	36034	3	0	0	7.52647e-06	-10.9022	1.84169e-05	305.441	0.971527	1	0.999995
chr7.117587778.G.T	rs113993959	T	Severity	CAV	T	CFTR	333	Extrapyramidal disease and abnormal movement disorders	neurological	357	26675	2	0	0	3.78285e-06	-10.9435	1.7673e-05	306.657	0.971532	1	0.999995
chrX.15596127.G.T	rs146598386	T	Severity	CAV	T	ACE2	695.41	Cutaneous lupus erythematosus	dermatologic	123	21228	2	0	0	7.29351e-07	-11.7486	7.9e-06	329.24	0.971534	1	0.999995
chr1.214663607.G.A	rs143976001	A	Severity	CAV	A	CENPF	593.1	Gross hematuria	genitourinary	293	20288	2	0	0	1.29821e-06	-11.4595	1.05488e-05	321.144	0.971535	1	0.999995
chrX.15586459.TAAATC.T	rs755766792	T	Severity	CAV	T	ACE2	535.2	Atrophic gastritis	digestive	215	36049	3	0	0	6.72602e-06	-11.527	9.86009e-06	323.046	0.971536	1	0.999995
chrX.15589409.C.T	rs148771870	T	interindividual clinical variability; may destabilize ACE2 protein structure	CAV-FE	T	ACE2	703.1	Ingrowing nail	dermatologic	249	34616	3	0	0	5.66544e-06	-9.61559	6.66809e-05	269.494	0.971537	1	0.999995
chrX.15581240.G.A	rs147464721	A	Severity	CAV	A	ACE2	716	Other arthropathies	musculoskeletal	199	36592	3	0	0	2.57998e-05	-11.4436	1.07174e-05	320.731	0.971538	1	0.999995
chr17.45422978.G.C	rs1230082	G	Severity	CAV	G	ARHGAP27	153.3	Malignant neoplasm of rectum, rectosigmoid junction, and anus	neoplasms	506	26086	2	0.0272106	73.1208	3.72035	-0.00243026	0.997573	0.068113	0.971538	1	0.999995
chr5.159315942.T.G	rs3212227	T	Severity	FCP	G	IL12B	279.7	Other immunological findings	endocrine/metabolic	1651	36271	3	0	0	1.48036	0.00140576	1.00141	0.0394	0.971538	1	0.999995
chr7.117587738.G.A	rs76713772	A	Severity	CAV	A	CFTR	053	Herpes zoster	infectious diseases	353	16801	2	0	0	1.79643e-06	-8.74385	0.000159439	245.077	0.971539	1	0.999995
chr13.19647239.G.A	rs191299359	A	Severity	CAV	A	MPHOSPH8	401.2	Hypertensive heart and/or renal disease	circulatory system	482	22006	3	0	0	3.34266e-05	-10.4746	2.82458e-05	293.601	0.971541	1	0.999995
chr4.67963885.A.G	rs17088850	G	Possible functional consequences	FCP + IP	G	TMPRSS11A	483	Acute bronchitis and bronchiolitis	respiratory	117	8001	1	NA	NA	0	0.0061494	1.00617	0.172382	0.971543	1	0.999995
chr9.133449836.G.A	rs139951127	A	Severity	CAV-FE	A	ADAMTS13	430	Intracranial hemorrhage	circulatory system	158	27284	2	0	0	2.39119e-06	-10.8973	1.85073e-05	305.492	0.971544	1	0.999995
chr2.216660263.A.C	rs2270360	A	Severity	CAV	C	IGFBP2	454.1	Varicose veins of lower extremity	circulatory system	1400	29162	3	0	0	0.0620642	0.00176488	1.00177	0.0494805	0.971547	1	0.999995
chr12.47902438.G.T	rs11574024	T	Severity	CAV	T	VDR	446	Polyarteritis nodosa and allied conditions	circulatory system	205	33268	3	0	0	0.110934	0.00880257	1.00884	0.246795	0.971547	1	0.999995
chr3.27146807.G.A	rs17317135	G	Severity	CAV	A	NEK10	656	Other perinatal conditions of fetus or newborn	pregnancy complications	220	38161	3	0.00192951	9.351	2.20631	0.0123946	1.01247	0.347512	0.971548	1	0.999995
chr4.143996657.T.C	rs6840234	C	Protective	FCP + IP	T	GYPB	571.51	Cirrhosis of liver without mention of alcohol	digestive	952	25288	3	0.000393315	0	1.83573	0.0017562	1.00176	0.0492416	0.971549	1	0.999995
chr8.37849759.C.T	rs138763430	T	Severity	CAV	T	BRF2	979	Adverse drug events and drug allergies	injuries & poisonings	183	37014	3	0	0	4.24144e-06	-12.4935	3.751e-06	350.301	0.97155	1	0.999995
chr7.117587778.G.T	rs113993959	T	Severity	CAV	T	CFTR	715.1	Sacroiliitis NEC	musculoskeletal	251	27317	2	0	0	3.65198e-08	-10.7371	2.17241e-05	301.062	0.97155	1	0.999995
chr21.41470664.C.T	rs61735794	T	Risk factor	CAV	T	TMPRSS2	362	Other retinal disorders	sense organs	1459	33664	3	0.0362292	46.6147	3.74635	-0.00601487	0.994003	0.168659	0.971551	1	0.999995
chr4.71742666.T.G	rs2282679	G	Severity	CAV	G	GC	700	Corns and callosities	dermatologic	422	35977	3	0	0	0.337941	0.00362158	1.00363	0.101551	0.971551	1	0.999995
chr13.19647239.G.A	rs191299359	A	Severity	CAV	A	MPHOSPH8	155	Cancer of liver and intrahepatic bile duct	neoplasms	326	36781	3	0	0	3.53385e-05	-9.78091	5.65202e-05	274.27	0.971552	1	0.999995
chr21.41473715.C.A	rs2298661	A	Protective	CAV-FE	A	TMPRSS2	227	Benign neoplasm of other endocrine glands and related structures	neoplasms	418	37933	3	0.00698003	27.9363	2.77532	0.003122	1.00313	0.0875528	0.971555	1	0.999995
chr13.19647239.G.A	rs191299359	A	Severity	CAV	A	MPHOSPH8	229	Benign neoplasm of unspecified sites	neoplasms	270	38787	3	0	0	2.45596e-05	-9.83055	5.37831e-05	275.697	0.971556	1	0.999995
chrX.15581240.G.A	rs147464721	A	Severity	CAV	A	ACE2	793.2	NA	NA	137	39056	3	0	0	3.87672e-05	-10.8399	1.9602e-05	304.017	0.971557	1	0.999995
chr1.155066988.C.T	rs114301457	T	Severity	CAV	T	EFNA4	722.8	Postlaminectomy syndrome	musculoskeletal	172	33337	3	0	0	1.06283e-06	-11.7402	7.96717e-06	329.27	0.971557	1	0.999995
chr15.90876959.G.A	rs201551785	A	Potential functional effect on protein	FCP + IP	A	FURIN	277.7	Dysmetabolic syndrome X	endocrine/metabolic	227	36773	3	0	0	3.92927e-06	-10.1715	3.82464e-05	285.279	0.971558	1	0.999995
chr1.161517662.T.C	rs72717040	C	Risk factor	FCP + IP	C	FCGR2A	395.1	Nonrheumatic mitral valve disorders	circulatory system	150	8442	1	NA	NA	0	0.0168038	1.01695	0.471329	0.97156	1	0.999995
chr8.37849759.C.T	rs138763430	T	Severity	CAV	T	BRF2	333.1	Essential tremor	neurological	217	35065	3	0	0	3.6085e-06	-12.4543	3.90101e-06	349.338	0.971561	1	0.999995
chr5.157106730.T.C	rs35960726	C	Severity	CAV	C	HAVCR2	735.1	Flat foot	musculoskeletal	208	23413	2	0	0	3.05397e-08	-11.4419	1.07358e-05	320.97	0.971563	1	0.999995
chr15.90876959.G.A	rs201551785	A	Potential functional effect on protein	FCP + IP	A	FURIN	416	Cardiomegaly	circulatory system	249	37931	3	0	0	9.59035e-06	-9.65081	6.43734e-05	270.742	0.971565	1	0.999995
chrX.15600857.A.G	rs73635825	G	Risk factor*Conflicting; Protective*Conflicting	FCP + IP	G	ACE2	426.92	Cardiac defibrillator in situ	circulatory system	319	19125	2	0	0	1.0663e-05	-11.0639	1.56673e-05	310.389	0.971565	1	0.999995
chrX.15592465.T.A	rs73195521	A	Severity	CAV	A	ACE2	701.4	Keloid scar	dermatologic	188	35971	3	0	0	2.5615e-05	-9.7222	5.99379e-05	272.759	0.971566	1	0.999995
chr15.100233816.G.A	rs143434383	A	Risk factor	CAV	A	ADAMTS17	420.3	Endocarditis	circulatory system	131	37680	3	0	0	3.05289e-06	-12.8697	2.5748e-06	361.077	0.971567	1	0.999995
chrX.15581240.G.A	rs147464721	A	Severity	CAV	A	ACE2	716.9	Arthropathy NOS	musculoskeletal	153	36592	3	0	0	2.27734e-05	-11.3422	1.18619e-05	318.246	0.97157	1	0.999995
chr19.50379362.T.C	rs1405655	C	Severity	CAV-FE	T	NR1H2	300.1	Anxiety disorder	mental disorders	844	5868	1	NA	NA	0	0.00186492	1.00187	0.0523293	0.971571	1	0.999995
chrX.12886851.C.T	rs5743781	T	Severity; Severity for males	CAV-FE	T	TLR7	990	Effects radiation NOS	injuries & poisonings	143	38100	3	0	0	2.29314e-06	-11.6387	8.81834e-06	326.581	0.971571	1	0.999995
chr9.3320390.C.A	rs72699049	A	Severity	CAV	A	RFX3	728.7	Fasciitis	musculoskeletal	808	29293	3	0	0	1.35142	-0.00496058	0.995052	0.139195	0.971571	1	0.999995
chr15.90876959.G.A	rs201551785	A	Potential functional effect on protein	FCP + IP	A	FURIN	277.5	Other disorders of lipoid metabolism	endocrine/metabolic	224	36773	3	0	0	3.84234e-06	-10.1139	4.0513e-05	283.801	0.971572	1	0.999995
chr21.41660268.A.T	rs2252109	A	Severity	CAV	A	-	454.1	Varicose veins of lower extremity	circulatory system	1174	18736	2	0	0	0.531349	0.00162085	1.00162	0.0454877	0.971575	1	0.999995
chr3.1052111.C.G	rs1504061	G	Severity	CAV	G	-	586.2	Cyst of kidney, acquired	genitourinary	486	31885	3	0	0	0.650109	0.00485519	1.00487	0.136264	0.971577	1	0.999995
chr15.90876959.G.A	rs201551785	A	Potential functional effect on protein	FCP + IP	A	FURIN	394.2	Mitral valve disease	circulatory system	364	34869	3	0	0	3.05213e-05	-9.92976	4.87034e-05	278.687	0.971577	1	0.999995
chr14.35401887.C.T	rs696	CC genotype	Severity	CAV	C	NFKBIA	008	Intestinal infection	infectious diseases	142	9087	1	NA	NA	0	-0.00445521	0.995555	0.125042	0.971578	1	0.999995
chrX.15581240.G.A	rs147464721	A	Severity	CAV	A	ACE2	723	Other disorders of cervical region	musculoskeletal	183	33343	3	0	0	2.69063e-05	-11.5191	9.93808e-06	323.301	0.971578	1	0.999995
chr12.47903511.T.C	rs11574018	C	Severity	CAV	C	VDR	204	Leukemia	neoplasms	295	38377	3	0	0	4.43697e-05	-8.51544	0.000200352	239.01	0.971579	1	0.999995
chrX.15581269.T.C	rs138390800	C	May destabilize ACE2 protein structure	FCP + IP	C	ACE2	580.32	Nephritis and nephropathy with pathological lesion	genitourinary	154	32108	3	0	0	1.07173e-05	-11.5418	9.71573e-06	323.954	0.971579	1	0.999995
chr21.41465921.C.T	rs62217525	C	Possible functional consequences	FCP + IP	T	TMPRSS2	611.1	Abnormal mammogram	genitourinary	1498	32997	3	0.00599783	3.35258	2.06938	0.00404156	1.00405	0.113438	0.971579	1	0.999995
chr14.102356233.A.G	rs11160678	G	Severity	CAV	G	CINP	338.1	Acute pain	neurological	938	28307	3	0	0	0.0391638	0.00185104	1.00185	0.0519627	0.971583	1	0.999995
chr1.27373964.C.T	rs141300199	T	Severity	CAV	T	FCN3	290.11	Alzheimer's disease	mental disorders	180	35119	3	0	0	6.67806e-06	-11.8234	7.3312e-06	331.912	0.971584	1	0.999995
chr17.16948873.A.G	rs34557412	G	Severity	CAV	G	TNFRSF13B	275.51	Hypocalcemia	endocrine/metabolic	172	37269	3	0	0	7.73256e-06	-12.3506	4.32699e-06	346.715	0.971584	1	0.999995
chr11.34482745.G.A	rs61882275	G	Severity	CAV	A	ELF5	578.8	Hemorrhage of rectum and anus	digestive	1055	34091	3	0.0320027	77.5959	8.92695	-0.00171615	0.998285	0.0481785	0.971585	1	0.999995
chr7.117587778.G.T	rs113993959	T	Severity	CAV	T	CFTR	530.13	Barrett's esophagus	digestive	255	21614	2	0	0	1.21928e-06	-11.4333	1.08289e-05	320.978	0.971585	1	0.999995
chr4.186083346.C.T	rs121434431	T	Severity	CAV-FE	T	TLR3	530.9	Heartburn	digestive	295	21613	2	0	0	1.44868e-06	-10.0737	4.21756e-05	282.812	0.971586	1	0.999995
chrX.15566297.A.G	rs4646179	G	Severity	CAV	G	ACE2	681.1	Cellulitis and abscess of fingers/toes	dermatologic	253	33793	3	0.261306	3.82715	2.07959	0.0112178	1.01128	0.314936	0.971586	1	0.999995
chrX.15600835.T.C	rs4646116	C	Risk factor	FCP + IP	C	ACE2	289.8	Polycythemia, secondary	hematopoietic	168	34413	3	0	0	3.51478e-06	-12.1449	5.31525e-06	341.014	0.97159	1	0.999995
chrX.15589409.C.T	rs148771870	T	interindividual clinical variability; may destabilize ACE2 protein structure	CAV-FE	T	ACE2	573.2	Liver replaced by transplant	digestive	216	32887	3	0	0	8.72523e-06	-9.73569	5.91349e-05	273.37	0.97159	1	0.999995
chr5.86011821.T.G	rs4424029	G	Severity	CAV	G	-	279.1	Immunity deficiency	endocrine/metabolic	231	36083	3	0.0372356	54.7175	4.41671	-0.00351111	0.996495	0.0985938	0.971592	1	0.999995
chr7.117611595.T.G	rs150212784	G	Severity	CAV	G	CFTR	362.3	Other nondiabetic retinopathy	sense organs	131	25881	2	0	0	2.23807e-07	-11.6729	8.5214e-06	327.782	0.971592	1	0.999995
chrX.15589409.C.T	rs148771870	T	interindividual clinical variability; may destabilize ACE2 protein structure	CAV-FE	T	ACE2	619	Noninflammatory female genital disorders	genitourinary	2058	34576	3	0	0	3.08666e-06	-9.53036	7.26132e-05	267.636	0.971594	1	0.999995
chr2.195994321.C.T	rs191631470	T	Severity	CAV	T	DNAH7	870	Open wounds of head; neck; and trunk	injuries & poisonings	111	37498	3	0	0	2.20445e-06	-12.4975	3.73606e-06	350.971	0.971595	1	0.999995
chr1.27373964.C.T	rs141300199	T	Severity	CAV	T	FCN3	362.27	Drusen (degenerative) of retina	sense organs	158	33673	3	0	0	9.14788e-06	-10.6189	2.44483e-05	298.223	0.971595	1	0.999995
chr17.27263807.T.C	rs60811869	C	Severity	CAV	C	-	287	Purpura and other hemorrhagic conditions	hematopoietic	873	35940	3	0	0	1.02772	0.00497126	1.00498	0.139615	0.971596	1	0.999995
chrX.15600835.T.C	rs4646116	C	Risk factor	FCP + IP	C	ACE2	374.3	Ptosis of eyelid	sense organs	153	33658	3	0	0	4.40226e-06	-12.2362	4.85142e-06	343.655	0.971596	1	0.999995
chr4.166008836.A.T	rs17047200	TT genotype	Severity (TT genotype)*Conflicting; Risk factor (AA genotype)*Conflicting	CAV	T	TLL1	530.13	Barrett's esophagus	digestive	282	27661	3	0	0	0.0297262	-0.00429388	0.995715	0.120597	0.971597	1	0.999995
chr7.117587778.G.T	rs113993959	T	Severity	CAV	T	CFTR	250.23	Type 2 diabetes with ophthalmic manifestations	endocrine/metabolic	467	20974	2	0	0	6.5454e-06	-10.105	4.08754e-05	283.807	0.971597	1	0.999995
chr10.28606315.C.T	rs12773860	T	Severity	CAV	T	WAC	288.11	Neutropenia	hematopoietic	281	34143	3	0.0886493	42.5267	3.47988	0.00647872	1.0065	0.181971	0.971599	1	0.999995
chr15.90876959.G.A	rs201551785	A	Potential functional effect on protein	FCP + IP	A	FURIN	509	Respiratory failure, insufficiency, arrest	respiratory	263	36835	3	0	0	2.4401e-05	-9.53414	7.23395e-05	267.813	0.971601	1	0.999995
chr12.47903511.T.C	rs11574018	C	Severity	CAV	C	VDR	525	Other diseases of the teeth and supporting structures	digestive	218	36843	3	0	0	4.91078e-06	-10.5665	2.57643e-05	296.818	0.971602	1	0.999995
chr21.41465040.G.A	rs17001042	A	Possible functional consequences	FCP + IP	A	TMPRSS2	110.13	Dermatophytosis of the body	infectious diseases	330	31365	3	0	0	0.434579	0.00650989	1.00653	0.18287	0.971603	1	0.999995
chr8.37849759.C.T	rs138763430	T	Severity	CAV	T	BRF2	502	Postinflammatory pulmonary fibrosis	respiratory	175	36830	3	0	0	5.88488e-06	-12.1343	5.37197e-06	340.872	0.971603	1	0.999995
chrX.15592465.T.A	rs73195521	A	Severity	CAV	A	ACE2	994	Sepsis and SIRS	injuries & poisonings	281	38329	3	0	0	1.12463e-05	-11.0665	1.56275e-05	310.883	0.971604	1	0.999995
chrX.15600857.A.G	rs73635825	G	Risk factor*Conflicting; Protective*Conflicting	FCP + IP	G	ACE2	510	Other diseases of lung	respiratory	217	25518	2	0	0	5.70509e-07	-11.4442	1.07113e-05	321.497	0.971604	1	0.999995
chr7.117652877.C.G	rs80034486	G	Severity	CAV	G	CFTR	386.2	Peripheral or central vertigo	sense organs	313	25006	2	0	0	2.76017e-06	-11.2646	1.28192e-05	316.458	0.971605	1	0.999995
chr17.27263807.T.C	rs60811869	C	Severity	CAV	C	-	377	Disorders of optic nerve and visual pathways	sense organs	250	33576	3	0	0	0.262165	-0.00919517	0.990847	0.258324	0.971605	1	0.999995
chrX.15600835.T.C	rs4646116	C	Risk factor	FCP + IP	C	ACE2	411.1	Unstable angina (intermediate coronary syndrome)	circulatory system	175	33172	3	0	0	6.25619e-06	-11.4377	1.07811e-05	321.342	0.971606	1	0.999995
chr17.16948873.A.G	rs34557412	G	Severity	CAV	G	TNFRSF13B	204.4	Multiple myeloma	neoplasms	169	38332	3	0	0	5.18359e-06	-12.2948	4.57563e-06	345.428	0.971607	1	0.999995
chr12.52726315.TC.T	rs5798227	T	Risk factor	CAV	TC	-	634	Miscarriage; stillbirth	pregnancy complications	242	38426	3	0	0	0.194297	0.0058314	1.00585	0.163837	0.971607	1	0.999995
chrX.15581240.G.A	rs147464721	A	Severity	CAV	A	ACE2	420.3	Endocarditis	circulatory system	131	37731	3	0	0	2.96482e-05	-11.0372	1.60926e-05	310.109	0.971608	1	0.999995
chr12.47903511.T.C	rs11574018	C	Severity	CAV	C	VDR	415.2	Chronic pulmonary heart disease	circulatory system	201	37945	3	0	0	3.40283e-05	-9.81064	5.48647e-05	275.657	0.971609	1	0.999995
chr5.132485305.G.A	rs17622656	A	Risk factor	FCP + IP	A	IRF1	350.1	Abnormal involuntary movements	neurological	875	33340	3	0	0	0.232458	0.00220173	1.0022	0.0618641	0.971609	1	0.999995
chr7.22728408.A.G	rs2069837	G	Severity	CAV-FE	G	IL6	174	Breast cancer	neoplasms	1221	35878	3	1.08931e-06	0	1.91722	-0.00247263	0.99753	0.0694793	0.971611	1	0.999995
chrX.12888602.G.A	rs147244662	A	Severity; Severity for males	CAV-FE	A	TLR7	352.2	Facial nerve disorders [CN7]	neurological	184	35415	3	0	0	1.52725e-05	-9.95026	4.77154e-05	279.605	0.971612	1	0.999995
chr9.21206606.C.G	rs28368148	G	Severity	CAV-FE	G	IFNA10	736	Other acquired deformities of limbs	musculoskeletal	125	35996	3	0	0	4.79647e-06	-12.7015	3.04642e-06	356.92	0.971612	1	0.999995
chr5.21768177.G.A	-	HLA-A*02:02	Protective	IP	A	HLA-A	536.3	Gastroparesis	digestive	274	34716	3	6.34657e-07	36.666	3.15786	0.00366994	1.00368	0.103135	0.971614	1	0.999995
chr1.12207235.C.T	rs3397	T	Severity	CAV-FE	C	TNFRSF1B	1015	NA	NA	191	22223	2	0.00677616	16.4339	1.19666	0.00394027	1.00395	0.110733	0.971614	1	0.999995
chr9.133449836.G.A	rs139951127	A	Severity	CAV-FE	A	ADAMTS13	587	Kidney replaced by transpant	genitourinary	263	24872	2	0	0	1.12676e-06	-10.9156	1.81724e-05	306.76	0.971614	1	0.999995
chrX.15581269.T.C	rs138390800	C	May destabilize ACE2 protein structure	FCP + IP	C	ACE2	960.2	Allergy/adverse effect of penicillin	injuries & poisonings	199	37031	3	0	0	1.90255e-05	-11.2157	1.34613e-05	315.198	0.971615	1	0.999995
chrX.12888602.G.A	rs147244662	A	Severity; Severity for males	CAV-FE	A	TLR7	835	Internal derangement of knee	injuries & poisonings	207	38117	3	0	0	7.00804e-06	-10.8657	1.91033e-05	305.369	0.971616	1	0.999995
chr15.100233816.G.A	rs143434383	A	Risk factor	CAV	A	ADAMTS17	763	Thoracic or lumbosacral neuritis or radiculitis, unspecified	symptoms	2250	32001	3	0.00530569	0	1.77949	0.00820952	1.00824	0.230722	0.971616	1	0.999995
chr9.21131628.G.C	rs12236000	G	Severity	CAV	C	-	275.5	Disorders of calcium/phosphorus metabolism	endocrine/metabolic	312	37053	3	0	0	0.381584	-0.00495469	0.995058	0.139258	0.971618	1	0.999995
chr12.47903511.T.C	rs11574018	C	Severity	CAV	C	VDR	364	Corneal opacity and other disorders of cornea	sense organs	350	34093	3	0	0	5.86846e-05	-9.51194	7.39631e-05	267.362	0.97162	1	0.999995
chr1.27373964.C.T	rs141300199	T	Severity	CAV	T	FCN3	447.7	Aortic ectasia	circulatory system	160	33376	3	0	0	4.34437e-06	-11.3006	1.23659e-05	317.656	0.971621	1	0.999995
chr11.1219991.G.T	rs35705950	T	Protective	CAV	T	MUC5B	300	Anxiety disorders	mental disorders	5255	24106	3	0	0	0.795223	-0.00155811	0.998443	0.0437996	0.971622	1	0.999995
chrX.15589409.C.T	rs148771870	T	interindividual clinical variability; may destabilize ACE2 protein structure	CAV-FE	T	ACE2	560.2	Impaction of intestine	digestive	212	28405	3	0	0	3.18274e-06	-10.0338	4.3891e-05	282.066	0.971623	1	0.999995
chr11.88824823.A.G	rs10831496	G	Severity	CAV-FE	G	GRM5	605	Erectile dysfunction [ED]	genitourinary	499	11587	1	NA	NA	0	-0.00263432	0.997369	0.0740613	0.971626	1	0.999995
chr5.157106730.T.C	rs35960726	C	Severity	CAV	C	HAVCR2	420.3	Endocarditis	circulatory system	131	37731	3	0	0	4.81869e-06	-11.3989	1.12075e-05	320.475	0.971626	1	0.999995
chr15.90876959.G.A	rs201551785	A	Potential functional effect on protein	FCP + IP	A	FURIN	285.1	Acute posthemorrhagic anemia	hematopoietic	283	29302	3	0	0	1.14427e-05	-10.1336	3.97223e-05	284.903	0.971626	1	0.999995
chr11.88824823.A.G	rs10831496	G	Severity	CAV-FE	G	GRM5	599.2	Retention of urine	genitourinary	171	10729	1	NA	NA	0	-0.00433572	0.995674	0.121902	0.971627	1	0.999995
chr7.117587778.G.T	rs113993959	T	Severity	CAV	T	CFTR	257	Testicular dysfunction	endocrine/metabolic	468	26604	2	0	0	4.46641e-07	-11.5123	1.00065e-05	323.687	0.971628	1	0.999995
chr7.117587778.G.T	rs113993959	T	Severity	CAV	T	CFTR	257.1	Testicular hypofunction	endocrine/metabolic	466	26604	2	0	0	4.40343e-07	-11.5122	1.00072e-05	323.687	0.971629	1	0.999995
chr15.90876959.G.A	rs201551785	A	Potential functional effect on protein	FCP + IP	A	FURIN	781	Symptoms involving nervous and musculoskeletal systems	symptoms	361	38180	3	0	0	1.40951e-05	-10.1443	3.93009e-05	285.276	0.971634	1	0.999995
chr13.19647239.G.A	rs191299359	A	Severity	CAV	A	MPHOSPH8	555.21	Ulcerative colitis (chronic)	digestive	271	28407	3	0	0	8.4019e-06	-10.6559	2.35616e-05	299.678	0.971635	1	0.999995
chr2.181488719.A.C	rs2034831	C	Severity	CAV	C	ITGA4	599.4	Urinary incontinence	genitourinary	1532	28706	3	0	0	1.10537	-0.00330144	0.996704	0.0928499	0.971636	1	0.999995
chr7.117559590.ATCT.A	rs113993960	A	Severity	CAV	A	CFTR	649	Other conditions or status of the mother complicating pregnancy, childbirth, or the puerperium	pregnancy complications	284	38398	3	0	0	2.2919e-05	0.0261244	1.02647	0.734762	0.971637	1	0.999995
chr7.117652877.C.G	rs80034486	G	Severity	CAV	G	CFTR	562.1	Diverticulosis	digestive	381	21489	2	0	0	3.8764e-07	-10.8273	1.98498e-05	304.524	0.971637	1	0.999995
chr9.133251249.A.G	rs7849280	G	Protective	CAV	G	ABO	710.19	Unspecified osteomyelitis	musculoskeletal	180	36535	3	0	0	1.04546	0.00528034	1.00529	0.148515	0.971638	1	0.999995
chrX.15589409.C.T	rs148771870	T	interindividual clinical variability; may destabilize ACE2 protein structure	CAV-FE	T	ACE2	555.21	Ulcerative colitis (chronic)	digestive	271	28405	3	0	0	5.94059e-06	-10.7798	2.08154e-05	303.21	0.971639	1	0.999995
chr1.214663607.G.A	rs143976001	A	Severity	CAV	A	CENPF	352	Disorders of other cranial nerves	neurological	210	22944	2	0	0	1.42972e-06	-11.1827	1.39131e-05	314.561	0.971641	1	0.999995
chr15.100233816.G.A	rs143434383	A	Risk factor	CAV	A	ADAMTS17	158	Neoplasm of unspecified nature of digestive system	neoplasms	141	36714	3	0	0	5.02058e-06	-13.1176	2.00956e-06	368.995	0.971642	1	0.999995
chr13.19647239.G.A	rs191299359	A	Severity	CAV	A	MPHOSPH8	686	Other local infections of skin and subcutaneous tissue	dermatologic	302	33835	3	0	0	1.26514e-05	-10.2207	3.64098e-05	287.507	0.971642	1	0.999995
chr10.52340585.A.T	rs1441121	T	Severity	CAV	A	-	740.1	Osteoarthritis; localized	musculoskeletal	3660	29857	3	1.56804e-06	17.9452	2.4374	0.00110989	1.00111	0.0312231	0.971643	1	0.999995
chr1.205208489.G.A	rs11240388	G	Severity	CAV-FE	G	DSTYK	428.3	Heart failure with reduced EF [Systolic or combined heart failure]	circulatory system	232	12145	1	NA	NA	0	-0.00349767	0.996508	0.0983959	0.971644	1	0.999995
chr2.195994321.C.T	rs191631470	T	Severity	CAV	T	DNAH7	577.2	Chronic pancreatitis	digestive	115	38572	3	0	0	1.13491e-06	-12.6997	3.05189e-06	357.293	0.971646	1	0.999995
chrX.15581240.G.A	rs147464721	A	Severity	CAV	A	ACE2	747.11	Cardiac shunt/ heart septal defect	congenital anomalies	146	38719	3	0	0	4.32113e-05	-10.9233	1.80326e-05	307.319	0.971646	1	0.999995
chr9.21206606.C.G	rs28368148	G	Severity	CAV-FE	G	IFNA10	656	Other perinatal conditions of fetus or newborn	pregnancy complications	221	38902	3	0	0	0.00110437	0.0366233	1.0373	1.03044	0.971648	1	0.999995
chr6.31575324.G.A	rs361525	G	Severity	CAV-FE	A	TNF	428.1	Congestive heart failure (CHF) NOS	circulatory system	1110	34171	3	0.0146082	31.9124	2.93739	0.00392467	1.00393	0.110438	0.971651	1	0.999995
chr7.54580201.A.C	rs622568	C	Severity; Risk factor	CAV-FE	C	-	199	Neoplasm of uncertain behavior	neoplasms	372	35067	3	0	0	1.12745	-0.00320935	0.996796	0.090314	0.971653	1	0.999995
chrX.15561454.T.C	rs142017934	C	Severity	CAV	C	ACE2	362.29	Macular degeneration (senile) of retina NOS	sense organs	230	33685	3	0	0	0.000184199	-9.80538	5.51539e-05	275.973	0.971657	1	0.999995
chr7.117652877.C.G	rs80034486	G	Severity	CAV	G	CFTR	690	Erythematosquamous dermatosis	dermatologic	460	24490	2	0	0	2.9791e-06	-10.3232	3.28625e-05	290.551	0.971657	1	0.999995
chr7.117652877.C.G	rs80034486	G	Severity	CAV	G	CFTR	690.1	Seborrheic dermatitis	dermatologic	460	24490	2	0	0	2.9791e-06	-10.3232	3.28625e-05	290.551	0.971657	1	0.999995
chr17.27660155.T.C	rs117217714	C	Severity	CAV	C	NOS2P1	560.4	Other intestinal obstruction	digestive	118	28374	3	0	0	5.28294e-06	-12.8719	2.56932e-06	362.302	0.971659	1	0.999995
chr12.47903511.T.C	rs11574018	C	Severity	CAV	C	VDR	368.9	Subjective visual disturbances	sense organs	259	35476	3	0	0	2.28296e-05	-9.66657	6.33666e-05	272.092	0.97166	1	0.999995
chr9.78543197.A.G	rs7027911	A	Severity	CAV	G	-	352.2	Facial nerve disorders [CN7]	neurological	134	22863	2	0	0	0.103135	0.00484958	1.00486	0.136507	0.97166	1	0.999995
chr4.186083346.C.T	rs121434431	T	Severity	CAV-FE	T	TLR3	199	Neoplasm of uncertain behavior	neoplasms	372	35242	3	0	0	6.70122e-06	-10.1884	3.76051e-05	286.801	0.971662	1	0.999995
chr7.117587778.G.T	rs113993959	T	Severity	CAV	T	CFTR	256	Ovarian dysfunction	endocrine/metabolic	355	26604	2	0	0	1.61989e-05	-11.3208	1.21177e-05	318.683	0.971662	1	0.999995
chrX.15600857.A.G	rs73635825	G	Risk factor*Conflicting; Protective*Conflicting	FCP + IP	G	ACE2	427.22	Atrial flutter	circulatory system	182	19125	2	0	0	3.31258e-06	-10.8584	1.92417e-05	305.667	0.971662	1	0.999995
chr12.47903511.T.C	rs11574018	C	Severity	CAV	C	VDR	735.21	Hammer toe (acquired)	musculoskeletal	386	36060	3	0	0	6.80128e-05	-9.16982	0.000104135	258.133	0.971662	1	0.999995
chrX.12888602.G.A	rs147244662	A	Severity; Severity for males	CAV-FE	A	TLR7	738.4	Acquired spondylolisthesis	musculoskeletal	192	36052	3	0	0	9.02334e-06	-10.8604	1.92034e-05	305.728	0.971663	1	0.999995
chr13.19647239.G.A	rs191299359	A	Severity	CAV	A	MPHOSPH8	595	Hydronephrosis	genitourinary	209	37213	3	0	0	1.58447e-05	-9.94309	4.80585e-05	279.923	0.971664	1	0.999995
chr5.180810828.C.T	rs113791144	T	Severity	CAV	T	-	475	Chronic sinusitis	respiratory	1944	26674	3	0.0118345	45.2861	3.65538	0.00225575	1.00226	0.0635104	0.971667	1	0.999995
chr1.20166359.C.T	rs72663004	T	Severity	CAV	T	PLA2G2C	255.2	Adrenal hypofunction	endocrine/metabolic	221	35142	3	0	0	0.570002	-0.00766772	0.992362	0.215898	0.971669	1	0.999995
chr4.25613313.G.A	-	HLA-A*02:02	Protective	IP	A	HLA-A	729	Other disorders of soft tissues	musculoskeletal	1178	29380	3	0.00128162	21.5646	2.54987	0.00202056	1.00202	0.0568939	0.97167	1	0.999995
chrX.15586459.TAAATC.T	rs755766792	T	Severity	CAV	T	ACE2	292.1	Aphasia/speech disturbance	mental disorders	168	35140	3	0	0	1.29722e-05	-10.4109	3.0102e-05	293.147	0.97167	1	0.999995
chrX.15592465.T.A	rs73195521	A	Severity	CAV	A	ACE2	313.1	Attention deficit hyperactivity disorder	mental disorders	221	38372	3	0	0	1.67311e-05	-11.425	1.09188e-05	321.705	0.97167	1	0.999995
chr4.188627868.CTCT.C	rs1734523522	C	Severity	CAV	C	LINC01060	454	Varicose veins	circulatory system	1520	31524	3	0	0	1.35574	-0.0023252	0.997678	0.0654894	0.971677	1	0.999995
chr12.47903511.T.C	rs11574018	C	Severity	CAV	C	VDR	255.21	Glucocorticoid deficiency	endocrine/metabolic	218	35150	3	0	0	9.47675e-06	-9.60653	6.72877e-05	270.584	0.971679	1	0.999995
chr15.100233816.G.A	rs143434383	A	Risk factor	CAV	A	ADAMTS17	740.12	Osteoarthrosis, localized, secondary	musculoskeletal	150	31074	3	0	0	2.89416e-06	-12.9108	2.4713e-06	363.681	0.971681	1	0.999995
chr3.38894643.C.T	rs33985936	T	Severity	CAV	T	SCN11A	261.4	Vitamin D deficiency	endocrine/metabolic	8663	25268	3	1.07036e-06	20.9244	2.52923	0.000825953	1.00083	0.0232674	0.971682	1	0.999995
chr17.49863303.C.T	rs77534576	T	Severity	CAV	T	-	427.3	Other specified cardiac dysrhythmias	circulatory system	535	29595	3	0.438614	68.5784	6.36504	-0.00715884	0.992867	0.201679	0.971684	1	0.999995
chr12.47903511.T.C	rs11574018	C	Severity	CAV	C	VDR	255.2	Adrenal hypofunction	endocrine/metabolic	221	35150	3	0	0	9.51591e-06	-9.59985	6.77388e-05	270.468	0.971686	1	0.999995
chr6.18015216.C.T	rs140247774	T	Severity	CAV	T	-	340.1	Migrain with aura	neurological	348	33279	3	0.15102	9.91603	2.22015	0.00810124	1.00813	0.228258	0.971688	1	0.999995
chr9.21206606.C.G	rs28368148	G	Severity	CAV-FE	G	IFNA10	345.12	Partial epilepsy	neurological	151	35018	3	0	0	3.38819e-06	-12.9437	2.39113e-06	364.712	0.971689	1	0.999995
chr6.41534945.A.C	rs1886814	C	Severity	CAV-FE	C	FOXP4-AS1	703.1	Ingrowing nail	dermatologic	249	34468	3	0.0877375	47.1117	3.78155	0.00536859	1.00538	0.151293	0.971693	1	0.999995
chr17.27660155.T.C	rs117217714	C	Severity	CAV	C	NOS2P1	292.2	Mild cognitive impairment	mental disorders	214	35101	3	0	0	4.99574e-06	-13.245	1.76925e-06	373.262	0.971694	1	0.999995
chrX.12888602.G.A	rs147244662	A	Severity; Severity for males	CAV-FE	A	TLR7	707.1	Decubitus ulcer	dermatologic	232	37795	3	0	0	1.10095e-05	-10.7598	2.12357e-05	303.239	0.971695	1	0.999995
chr21.41473456.A.G	rs17854725	G	Severity	CAV	A	TMPRSS2	366.2	Senile cataract	sense organs	419	12023	1	NA	NA	0	-0.00256671	0.997437	0.0723417	0.971697	1	0.999995
chr1.161509955.A.G	rs1801274	G	Severity	CAV	G	FCGR2A	250.1	Type 1 diabetes	endocrine/metabolic	193	10142	1	NA	NA	0	-0.00372824	0.996279	0.10509	0.9717	1	0.999995
chr2.191909428.G.A	rs147509469	A	Risk factor for females	CAV	A	CAVIN2-AS1	301	Personality disorders	mental disorders	349	24300	3	0	0	0.41563	-0.0122076	0.987867	0.344105	0.9717	1	0.999995
chr17.16948873.A.G	rs34557412	G	Severity	CAV	G	TNFRSF13B	747.11	Cardiac shunt/ heart septal defect	congenital anomalies	146	38695	3	0	0	6.8716e-06	-12.3116	4.49944e-06	347.037	0.9717	1	0.999995
chr6.160716758.G.A	rs4252187	A	Potential functional effect on protein	FCP + IP	A	PLG	041.8	H. pylori	infectious diseases	241	23271	2	0	0	6.82953e-07	-10.7177	2.21495e-05	302.113	0.9717	1	0.999995
chrX.12888602.G.A	rs147244662	A	Severity; Severity for males	CAV-FE	A	TLR7	189.11	Malignant neoplasm of kidney, except pelvis	neoplasms	152	38974	3	0	0	1.38706e-05	-10.5957	2.50246e-05	298.675	0.971701	1	0.999995
chr5.157106730.T.C	rs35960726	C	Severity	CAV	C	HAVCR2	277.5	Other disorders of lipoid metabolism	endocrine/metabolic	224	36768	3	0	0	4.51808e-06	-11.9777	6.28301e-06	337.684	0.971705	1	0.999995
chr9.133449836.G.A	rs139951127	A	Severity	CAV-FE	A	ADAMTS13	772	Symptoms of the muscles	symptoms	153	27839	2	0	0	1.95308e-06	-10.3037	3.35085e-05	290.491	0.971705	1	0.999995
chr11.34482745.G.A	rs61882275	G	Severity	CAV	A	ELF5	590	Pyelonephritis	genitourinary	205	31812	3	0.0985171	65.2258	5.7514	0.00389145	1.0039	0.109713	0.971705	1	0.999995
chr5.142872984.C.T	rs10039856	C	Severity	CAV	T	ARHGAP26	560	Intestinal obstruction without mention of hernia	digestive	335	28153	3	0	0	0.982671	0.0035755	1.00358	0.100813	0.971708	1	0.999995
chr20.1135233.C.T	rs141024057	T	Severity	CAV	T	PSMF1	199	Neoplasm of uncertain behavior	neoplasms	290	26728	2	0	0	7.38442e-05	-9.18096	0.000102982	258.884	0.97171	1	0.999995
chr15.90876959.G.A	rs201551785	A	Potential functional effect on protein	FCP + IP	A	FURIN	703	Diseases of nail, NOS	dermatologic	245	34605	3	0	0	2.34955e-05	-9.52659	7.28875e-05	268.646	0.971712	1	0.999995
chrX.15581240.G.A	rs147464721	A	Severity	CAV	A	ACE2	702.1	Actinic keratosis	dermatologic	382	27796	2	0	0	3.60531e-06	-10.4374	2.93141e-05	294.363	0.971715	1	0.999995
chr15.90876959.G.A	rs201551785	A	Potential functional effect on protein	FCP + IP	A	FURIN	709.2	Sicca syndrome	dermatologic	253	31939	3	0	0	4.73821e-06	-10.1585	3.87465e-05	286.504	0.971716	1	0.999995
chr15.90876959.G.A	rs201551785	A	Potential functional effect on protein	FCP + IP	A	FURIN	276.5	Hypovolemia	endocrine/metabolic	204	34268	3	0	0	2.98526e-06	-10.1738	3.81572e-05	286.96	0.971718	1	0.999995
chr13.19647239.G.A	rs191299359	A	Severity	CAV	A	MPHOSPH8	705	Disorders of sweat glands	dermatologic	254	33159	3	0	0	1.39346e-07	-10.3653	3.15073e-05	292.37	0.971719	1	0.999995
chr6.160716758.G.A	rs4252187	A	Potential functional effect on protein	FCP + IP	A	PLG	263	Other nutritional deficiency	endocrine/metabolic	211	25252	3	0	0	1.05646e-05	-11.0432	1.59957e-05	311.492	0.971719	1	0.999995
chr14.72467521.C.T	rs12587980	T	Severity	CAV	T	RGS6	198.6	Secondary malignancy of bone	neoplasms	151	35044	3	0	0	0.855102	-0.00435535	0.995654	0.122857	0.971721	1	0.999995
chrX.15561454.T.C	rs142017934	C	Severity	CAV	C	ACE2	333.1	Essential tremor	neurological	217	35069	3	0	0	0.00126688	-0.0337789	0.966785	0.952849	0.971721	1	0.999995
chr21.41494374.C.T	rs114363287	T	Risk factor	CAV	T	TMPRSS2	743.9	Osteopenia or other disorder of bone and cartilage	musculoskeletal	156	22980	2	0	0	9.34296e-06	-12.0834	5.65279e-06	340.855	0.971721	1	0.999995
chr16.16924042.C.A	rs1453512	A	Severity	CAV	C	-	696.41	Psoriasis vulgaris	dermatologic	587	31086	3	0.029929	63.3303	5.4541	-0.00241622	0.997587	0.0681645	0.971723	1	0.999995
chr4.186083346.C.T	rs121434431	T	Severity	CAV-FE	T	TLR3	250.6	Polyneuropathy in diabetes	endocrine/metabolic	527	20975	2	0	0	3.57497e-07	-10.4453	2.90844e-05	294.679	0.971724	1	0.999995
chrX.12886851.C.T	rs5743781	T	Severity; Severity for males	CAV-FE	T	TLR7	378	Strabismus and other disorders of binocular eye movements	sense organs	173	33675	3	0	0	1.3619e-05	-11.4814	1.032e-05	323.917	0.971724	1	0.999995
chr7.117559590.ATCT.A	rs113993960	A	Severity	CAV	A	CFTR	577.2	Chronic pancreatitis	digestive	114	38546	3	0	0	1.78727e-06	-12.6877	3.08887e-06	357.968	0.971726	1	0.999995
chr4.186083346.C.T	rs121434431	T	Severity	CAV-FE	T	TLR3	367.9	Blindness and low vision	sense organs	308	34706	3	0	0	6.8445e-07	-10.0314	4.39983e-05	283.036	0.971727	1	0.999995
chr3.126118894.C.T	rs1868132	T	Severity	CAV	T	ALDH1L1	395.2	Nonrheumatic aortic valve disorders	circulatory system	797	26314	2	0.00265139	14.751	1.17303	-0.00310064	0.996904	0.0874948	0.971731	1	0.999995
chr15.33615902.C.T	rs12593288	C	Severity	CAV	T	RYR3	172.21	Basal cell carcinoma	neoplasms	274	27592	2	0	0	0.263758	-0.00396642	0.996041	0.11193	0.971732	1	0.999995
chr20.23046984.T.C	rs1042580	C	Severity	CAV	C	THBD	785	Abdominal pain	symptoms	2596	17033	2	0.0022798	49.3171	1.97305	-0.00121231	0.998788	0.0342188	0.971738	1	0.999995
chrX.15581240.G.A	rs147464721	A	Severity	CAV	A	ACE2	255.21	Glucocorticoid deficiency	endocrine/metabolic	218	35130	3	0	0	4.31739e-05	-11.1521	1.4345e-05	314.784	0.971739	1	0.999995
chr5.157106730.T.C	rs35960726	C	Severity	CAV	C	HAVCR2	345.12	Partial epilepsy	neurological	151	35064	3	0	0	7.23164e-06	-10.9874	1.69135e-05	310.153	0.97174	1	0.999995
chr19.50379362.T.C	rs1405655	C	Severity	CAV-FE	C	NR1H2	368	Visual disturbances	sense organs	830	26985	2	0	0	0.599404	-0.00185285	0.998149	0.052303	0.971741	1	0.999995
chr7.117587738.G.A	rs76713772	A	Severity	CAV	A	CFTR	613.5	Mastodynia	genitourinary	454	37391	3	0	0	7.12426e-07	-8.93228	0.000132057	252.158	0.971742	1	0.999995
chr7.117587738.G.A	rs76713772	A	Severity	CAV	A	CFTR	411.2	Myocardial infarction	circulatory system	527	33181	3	0	0	1.03881e-05	-7.91013	0.000367007	223.303	0.971742	1	0.999995
chr6.158608455.C.T	rs117665206	T	Severity	CAV	T	TMEM181	634.1	Missed abortion/Hydatidiform mole	pregnancy complications	121	38466	3	0	0	1.62041e-05	0.039376	1.04016	1.1116	0.971743	1	0.999995
chr4.67910532.T.C	rs9998258	T	Possible functional consequences	FCP + IP	C	TMPRSS11A	352	Disorders of other cranial nerves	neurological	302	35390	3	0.016896	0	1.67091	0.00745086	1.00748	0.21035	0.971744	1	0.999995
chrX.12888602.G.A	rs147244662	A	Severity; Severity for males	CAV-FE	A	TLR7	564.8	NA	NA	172	38808	3	0	0	5.96704e-06	-10.7849	2.0709e-05	304.478	0.971744	1	0.999995
chr16.89196249.G.A	rs117169628	A	Severity	CAV	A	SLC22A31	360	Disorders of the globe	sense organs	117	33999	3	0	0	0.448098	0.00855845	1.0086	0.241645	0.971747	1	0.999995
chr1.214663607.G.A	rs143976001	A	Severity	CAV	A	CENPF	272.9	Unspecified disorder of lipoid metabolism	endocrine/metabolic	231	14488	2	0	0	1.26168e-08	-11.4657	1.04839e-05	323.737	0.971748	1	0.999995
chr7.117587738.G.A	rs76713772	A	Severity	CAV	A	CFTR	289	Other diseases of blood and blood-forming organs	hematopoietic	517	26376	2	0	0	6.37737e-06	-8.67863	0.000170184	245.052	0.971748	1	0.999995
chr9.87725456.A.T	rs56952354	A;T	Possible functional consequences	FCP + IP	T	CTSL	395.1	Nonrheumatic mitral valve disorders	circulatory system	701	26291	2	0.0329456	19.1881	1.23744	-0.00813667	0.991896	0.229756	0.971749	1	0.999995
chr1.214663607.G.A	rs143976001	A	Severity	CAV	A	CENPF	564.1	Irritable Bowel Syndrome	digestive	254	18171	2	0	0	8.94772e-08	-11.522	9.90932e-06	325.381	0.971752	1	0.999995
chr10.22439346.T.C	-	HLA-A*02:02	Protective	IP	C	HLA-A	356	Hereditary and idiopathic peripheral neuropathy	neurological	455	36134	3	0	0	0.873027	0.00580546	1.00582	0.163946	0.971752	1	0.999995
chr6.158608455.C.T	rs117665206	T	Severity	CAV	T	TMEM181	580.32	Nephritis and nephropathy with pathological lesion	genitourinary	154	32108	3	0	0	5.65006e-06	-12.6695	3.14559e-06	357.806	0.971754	1	0.999995
chr6.52236941.T.C	rs763780	C	Protective	FCP	C	IL17F	380.4	Impacted cerumen	sense organs	793	36088	3	0.0128485	18.217	2.4455	-0.00379397	0.996213	0.10715	0.971754	1	0.999995
chrX.15581240.G.A	rs147464721	A	Severity	CAV	A	ACE2	255.2	Adrenal hypofunction	endocrine/metabolic	221	35130	3	0	0	4.34141e-05	-11.156	1.42889e-05	315.086	0.971756	1	0.999995
chr12.8058591.T.C	rs7842	C	Risk factor; Severity	CAV	C	C3AR1	245.2	Chronic thyroiditis	endocrine/metabolic	897	31201	3	0	0	0.028209	-0.00191258	0.998089	0.0540203	0.971757	1	0.999995
chr12.8058591.T.C	rs7842	C	Risk factor; Severity	CAV	C	C3AR1	245.21	Chronic lymphocytic thyroiditis	endocrine/metabolic	897	31201	3	0	0	0.028209	-0.00191258	0.998089	0.0540203	0.971757	1	0.999995
chr22.24011037.T.C	rs11090305	C	Severity	CAV	C	-	577.3	Cyst and pseudocyst of pancreas	digestive	192	36296	3	0	0	0.365833	0.00432162	1.00433	0.122069	0.971758	1	0.999995
chr8.37849759.C.T	rs138763430	T	Severity	CAV	T	BRF2	960.2	Allergy/adverse effect of penicillin	injuries & poisonings	199	37014	3	0	0	2.21338e-06	-12.3881	4.16795e-06	349.928	0.971759	1	0.999995
chrX.15581269.T.C	rs138390800	C	May destabilize ACE2 protein structure	FCP + IP	C	ACE2	742	Derangement of joint, non-traumatic	musculoskeletal	163	35778	3	0	0	2.6735e-05	-11.169	1.41054e-05	315.517	0.971762	1	0.999995
chrX.15600857.A.G	rs73635825	G	Risk factor*Conflicting; Protective*Conflicting	FCP + IP	G	ACE2	394	Rheumatic disease of the heart valves	circulatory system	272	23131	2	0	0	2.30345e-08	-11.8169	7.37856e-06	333.824	0.971762	1	0.999995
chr9.133449836.G.A	rs139951127	A	Severity	CAV-FE	A	ADAMTS13	345.1	Epilepsy	neurological	150	26674	2	0	0	2.25631e-06	-10.612	2.46176e-05	299.801	0.971763	1	0.999995
chr5.157106730.T.C	rs35960726	C	Severity	CAV	C	HAVCR2	574.2	Calculus of bile duct	digestive	181	37297	3	0	0	1.92914e-06	-11.7894	7.58442e-06	333.084	0.971765	1	0.999995
chr1.214663607.G.A	rs143976001	A	Severity	CAV	A	CENPF	590	Pyelonephritis	genitourinary	183	20288	2	0	0	1.62636e-07	-11.3632	1.16157e-05	321.052	0.971766	1	0.999995
chr1.87162490.C.T	rs10873821	C	Severity	CAV	T	LINC01140	735.2	Acquired toe deformities	musculoskeletal	293	27460	2	0	0	0.422439	0.00323818	1.00324	0.0914928	0.971767	1	0.999995
chr2.113129630.T.C	rs419598	C	Risk factor	CAV	C	IL1RN	246.7	Abnormal results of function study of thyroid	endocrine/metabolic	127	31014	3	0	0	0.576875	-0.00555497	0.99446	0.156976	0.971771	1	0.999995
chr10.43519603.G.T	rs10793436	G	Severity	CAV	T	-	302	Sexual and gender identity disorders	mental disorders	205	17007	2	0.00849346	26.7525	1.36523	-0.00372475	0.996282	0.105256	0.971771	1	0.999995
chr1.27373964.C.T	rs141300199	T	Severity	CAV	T	FCN3	723	Other disorders of cervical region	musculoskeletal	183	33339	3	0	0	1.9567e-06	-11.7246	8.09234e-06	331.343	0.971773	1	0.999995
chr20.1135233.C.T	rs141024057	T	Severity	CAV	T	PSMF1	306.9	Tension headache	mental disorders	129	9376	1	NA	NA	0	-11.4613	1.05295e-05	323.904	0.971773	1	0.999995
chr6.160716758.G.A	rs4252187	A	Potential functional effect on protein	FCP + IP	A	PLG	709.7	Unspecified diffuse connective tissue disease	dermatologic	154	31926	3	0	0	1.04831e-05	-10.9349	1.78243e-05	309.043	0.971774	1	0.999995
chr13.112889041.C.T	rs9577175	T	Severity	CAV	T	ATP11A	681.2	Cellulitis and abscess of face/neck	dermatologic	110	33589	3	0.0508075	31.5051	2.91992	-0.006414	0.993607	0.181273	0.971774	1	0.999995
chr4.186083346.C.T	rs121434431	T	Severity	CAV-FE	T	TLR3	994.2	Sepsis	injuries & poisonings	266	38332	3	0	0	7.7232e-07	-9.94982	4.77361e-05	281.215	0.971775	1	0.999995
chr15.90876959.G.A	rs201551785	A	Potential functional effect on protein	FCP + IP	A	FURIN	306.9	Tension headache	mental disorders	217	24360	3	0	0	8.06364e-06	-9.71164	6.05741e-05	274.497	0.971777	1	0.999995
chr15.60810211.C.T	rs341419	T	Severity	CAV-FE	T	RORA	793.2	NA	NA	136	38113	3	0.0534277	44.7183	3.61783	-0.00546888	0.994546	0.154579	0.971777	1	0.999995
chr4.67963885.A.G	rs17088850	G	Possible functional consequences	FCP + IP	G	TMPRSS11A	464	Acute sinusitis	respiratory	126	6535	1	NA	NA	0	0.00596674	1.00598	0.168654	0.971778	1	0.999995
chr4.186083346.C.T	rs121434431	T	Severity	CAV-FE	T	TLR3	270.32	Paraproteinemia	endocrine/metabolic	258	36588	3	0	0	1.87242e-06	-9.49072	7.555e-05	268.281	0.97178	1	0.999995
chr12.47903511.T.C	rs11574018	C	Severity	CAV	C	VDR	496.21	Obstructive chronic bronchitis	respiratory	517	29669	3	0	0	9.20702e-05	-8.55143	0.000193269	241.734	0.97178	1	0.999995
chr1.214663607.G.A	rs143976001	A	Severity	CAV	A	CENPF	560	Intestinal obstruction without mention of hernia	digestive	238	18171	2	0	0	2.09877e-06	-11.5057	1.00726e-05	325.285	0.971784	1	0.999995
chr5.77379593.G.A	rs7715119	A	Severity	CAV-FE	A	PDE8B	274	Gout and other crystal arthropathies	endocrine/metabolic	873	37793	3	0.00316811	16.9234	2.40742	0.0024554	1.00246	0.0694202	0.971785	1	0.999995
chr2.74462906.CA.C	rs765427546	C	Severity	CAV	C	MOGS	195	Cancer, suspected or other	neoplasms	318	23092	2	0	0	4.27707e-05	-8.68846	0.00016852	245.65	0.971785	1	0.999995
chrX.15602217.T.C	rs190509934	C	Protective	CAV	C	ACE2	573.5	Jaundice (not of newborn)	digestive	132	32869	3	0	0	2.97639e-06	-12.4772	3.8126e-06	352.779	0.971786	1	0.999995
chr11.34482745.G.A	rs61882275	G	Severity	CAV	A	ELF5	530.11	GERD	digestive	7140	28244	3	0	0	0.120535	0.000747309	1.00075	0.0211295	0.971786	1	0.999995
chr10.36988942.A.G	rs2091431	G	Severity	CAV	A	-	473.4	Voice disturbance	respiratory	730	26343	3	0	0	0.61738	0.00211372	1.00212	0.059764	0.971786	1	0.999995
chrX.15589409.C.T	rs148771870	T	interindividual clinical variability; may destabilize ACE2 protein structure	CAV-FE	T	ACE2	681.1	Cellulitis and abscess of fingers/toes	dermatologic	253	33832	3	0	0	1.32445e-05	-9.55941	7.05345e-05	270.289	0.971787	1	0.999995
chr1.214663607.G.A	rs143976001	A	Severity	CAV	A	CENPF	627.2	Symptomatic menopause	genitourinary	485	19806	2	0	0	8.66443e-07	-12.0002	6.14313e-06	339.322	0.971789	1	0.999995
chrX.15581240.G.A	rs147464721	A	Severity	CAV	A	ACE2	275.51	Hypocalcemia	endocrine/metabolic	173	37292	3	0	0	4.01765e-05	-11.2224	1.3371e-05	317.337	0.971789	1	0.999995
chrX.15564175.T.C	rs41303171	C	Severity; Risk factor	CAV	C	ACE2	246.7	Abnormal results of function study of thyroid	endocrine/metabolic	129	31246	3	0	0	5.09398e-06	-13.2822	1.70463e-06	375.617	0.971792	1	0.999995
chr10.52771475.C.T	rs1800450	T	Severity	CAV	T	MBL2	433.3	Cerebral ischemia	circulatory system	674	35904	3	0	0	0.735086	0.0032156	1.00322	0.0909369	0.971792	1	0.999995
chr13.73984368.C.T	rs12871414	C	Severity	CAV	T	KLF12	253.1	Pituitary hyperfunction	endocrine/metabolic	117	34477	3	0.0172877	18.2802	2.44739	-0.00627723	0.993742	0.17752	0.971792	1	0.999995
chr21.41494374.C.T	rs114363287	T	Risk factor	CAV	T	TMPRSS2	871	Open wounds of extremities	injuries & poisonings	163	24640	2	0	0	5.98834e-06	-12.2934	4.58197e-06	347.678	0.971794	1	0.999995
chr2.74462906.CA.C	rs765427546	C	Severity	CAV	C	MOGS	792.1	Papanicolaou smear of cervix or vagina with atypical squamous cells	genitourinary	317	22675	2	0	0	5.73682e-06	-10.7592	2.12492e-05	304.316	0.971796	1	0.999995
chr1.155066988.C.T	rs114301457	T	Severity	CAV	T	EFNA4	378	Strabismus and other disorders of binocular eye movements	sense organs	173	33659	3	0	0	6.529e-07	-12.0538	5.82214e-06	340.947	0.971797	1	0.999995
chrX.12888602.G.A	rs147244662	A	Severity; Severity for males	CAV-FE	A	TLR7	751	Genitourinary congenital anomalies	congenital anomalies	197	38799	3	0	0	8.18488e-06	-10.8922	1.8602e-05	308.092	0.971798	1	0.999995
chr9.131672331.T.G	rs12551879	G	Severity	CAV	G	RAPGEF1	696.41	Psoriasis vulgaris	dermatologic	596	31436	3	0	0	1.48599	0.00376593	1.00377	0.106524	0.971798	1	0.999995
chr1.109740350.G.T	rs1332018	T	Risk factor; Severity	CAV	G	GSTM3	250.3	Insulin pump user	endocrine/metabolic	2098	26960	3	0	0	0.694455	0.00133862	1.00134	0.0378673	0.9718	1	0.999995
chr4.44416575.T.C	rs35540967	C	Severity	CAV	C	KCTD8	763	Thoracic or lumbosacral neuritis or radiculitis, unspecified	symptoms	2247	31888	3	0.00942154	25.1088	2.67054	0.00233656	1.00234	0.0660987	0.971801	1	0.999995
chr2.195994321.C.T	rs191631470	T	Severity	CAV	T	DNAH7	345.12	Partial epilepsy	neurological	151	34976	3	0	0	2.92986e-06	-12.9131	2.46564e-06	365.311	0.971802	1	0.999995
chrX.15581240.G.A	rs147464721	A	Severity	CAV	A	ACE2	359.2	Myopathy	neurological	157	36502	3	0	0	3.23584e-05	-11.2939	1.2449e-05	319.521	0.971804	1	0.999995
chr8.16932640.T.C	rs118072448	T	Severity	CAV	C	-	740.11	Osteoarthrosis, localized, primary	musculoskeletal	3610	30687	3	0	0	0.697315	-0.00238851	0.997614	0.0675793	0.971806	1	0.999995
chrX.15564175.T.C	rs41303171	C	Severity; Risk factor	CAV	C	ACE2	282.8	Other hemoglobinopathies	hematopoietic	135	29309	3	0	0	9.14352e-07	-13.1842	1.88016e-06	373.061	0.971808	1	0.999995
chr17.16948873.A.G	rs34557412	G	Severity	CAV	G	TNFRSF13B	560.4	Other intestinal obstruction	digestive	118	28368	3	0	0	6.66904e-06	-11.9595	6.398e-06	338.466	0.971813	1	0.999995
chr12.47903511.T.C	rs11574018	C	Severity	CAV	C	VDR	364.4	Corneal degenerations	sense organs	261	34093	3	0	0	4.6676e-05	-9.45485	7.83092e-05	267.603	0.971815	1	0.999995
chrX.15586459.TAAATC.T	rs755766792	T	Severity	CAV	T	ACE2	090.2	Gonococcal infections	infectious diseases	227	37812	3	0	0	9.70386e-06	-10.8222	1.9952e-05	306.312	0.971816	1	0.999995
chr17.16948873.A.G	rs34557412	G	Severity	CAV	G	TNFRSF13B	332	Parkinson's disease	neurological	263	35043	3	0	0	0.000730412	-0.0363005	0.96435	1.02756	0.971819	1	0.999995
chr4.186083346.C.T	rs121434431	T	Severity	CAV-FE	T	TLR3	564.9	Personal history of diseases of digestive system	digestive	294	28402	3	0	0	1.21905e-06	-10.0553	4.2956e-05	284.683	0.971824	1	0.999995
chr7.117587738.G.A	rs76713772	A	Severity	CAV	A	CFTR	464	Acute sinusitis	respiratory	293	17307	2	0	0	1.01289e-07	-8.11027	0.000300438	229.629	0.971825	1	0.999995
chr15.90876959.G.A	rs201551785	A	Potential functional effect on protein	FCP + IP	A	FURIN	830	Dislocation	injuries & poisonings	235	38113	3	0	0	5.25738e-06	-9.93487	4.84551e-05	281.302	0.971827	1	0.999995
chr1.214663607.G.A	rs143976001	A	Severity	CAV	A	CENPF	560.2	Impaction of intestine	digestive	176	18171	2	0	0	1.90261e-06	-11.2868	1.25369e-05	319.596	0.971828	1	0.999995
chrX.15600857.A.G	rs73635825	G	Risk factor*Conflicting; Protective*Conflicting	FCP + IP	G	ACE2	365.1	Open-angle glaucoma	sense organs	233	21803	2	0	0	9.85862e-07	-11.6819	8.44549e-06	330.834	0.971832	1	0.999995
chr6.158608455.C.T	rs117665206	T	Severity	CAV	T	TMEM181	374.6	Dermatochalasis	sense organs	129	33665	3	0	0	1.65813e-06	-12.9794	2.30743e-06	367.584	0.971833	1	0.999995
chr4.69615987.C.T	rs7688383	T	Loss of smell and taste	CAV	T	UGT2A1	714	Rheumatoid arthritis and other inflammatory polyarthropathies	musculoskeletal	930	35314	3	0.0143404	62.5411	5.33919	0.00178402	1.00179	0.0505268	0.971834	1	0.999995
chr6.30887474.G.A	rs4618569	AG genotype	Severity	CAV	A	DDR1	504	Other alveolar and parietoalveolar pneumonopathy	respiratory	430	36830	3	0	0	1.27878	0.00277551	1.00278	0.0786081	0.971834	1	0.999995
chr1.214663607.G.A	rs143976001	A	Severity	CAV	A	CENPF	381.11	Suppurative and unspecified otitis media	sense organs	155	23471	2	0	0	2.98027e-06	-10.9363	1.78007e-05	309.754	0.971835	1	0.999995
chr21.41465921.C.T	rs62217525	C	Possible functional consequences	FCP + IP	T	TMPRSS2	281.11	Pernicious anemia	hematopoietic	137	28883	3	0	0	0.904141	0.0116013	1.01167	0.328608	0.971837	1	0.999995
chr4.25613313.G.A	-	HLA-A*02:02	Protective	IP	A	HLA-A	722.9	Other and unspecified disc disorder	musculoskeletal	150	33313	3	0	0	1.692	0.00557845	1.00559	0.15801	0.971837	1	0.999995
chr4.186083346.C.T	rs121434431	T	Severity	CAV-FE	T	TLR3	394.2	Mitral valve disease	circulatory system	364	34880	3	0	0	1.23673e-05	-10.3839	3.09257e-05	294.126	0.971837	1	0.999995
chr4.69615987.C.T	rs7688383	T	Loss of smell and taste	CAV	T	UGT2A1	225.1	Benign neoplasm of brain, cranial nerves, meninges	neoplasms	162	37969	3	0.034431	43.9201	3.56634	0.00417952	1.00419	0.118396	0.97184	1	0.999995
chr1.214663607.G.A	rs143976001	A	Severity	CAV	A	CENPF	716	Other arthropathies	musculoskeletal	136	23944	2	0	0	5.30013e-06	-10.6771	2.30667e-05	302.467	0.97184	1	0.999995
chr1.27373964.C.T	rs141300199	T	Severity	CAV	T	FCN3	153.2	Colon cancer	neoplasms	227	34588	3	0	0	2.15863e-05	-11.2738	1.2702e-05	319.377	0.971841	1	0.999995
chr13.19647239.G.A	rs191299359	A	Severity	CAV	A	MPHOSPH8	590	Pyelonephritis	genitourinary	205	32001	3	0	0	4.15391e-06	-10.3527	3.19081e-05	293.325	0.971845	1	0.999995
chrX.15592465.T.A	rs73195521	A	Severity	CAV	A	ACE2	175	Acquired absence of breast	neoplasms	175	33292	3	0	0	1.08313e-06	-11.4075	1.11118e-05	323.224	0.971846	1	0.999995
chr21.41507982.C.A	rs75603675	A	Protective*Conflicting; Risk factor*Conflicting; Severity*Conflicting	CAV	A	TMPRSS2	250.6	Polyneuropathy in diabetes	endocrine/metabolic	731	25920	3	0	0	0.378428	0.00203725	1.00204	0.0577333	0.971851	1	0.999995
chr9.87725456.A.T	rs56952354	A;T	Possible functional consequences	FCP + IP	T	CTSL	200	Myeloproliferative disease	neoplasms	155	28949	2	0	0	0.1002	0.0160755	1.01621	0.455589	0.971852	1	0.999995
chr2.113129630.T.C	rs419598	C	Risk factor	CAV	C	IL1RN	729	Other disorders of soft tissues	musculoskeletal	1173	29185	3	3.98802e-06	0	1.5108	0.0020512	1.00205	0.0581327	0.971853	1	0.999995
chr15.90879313.T.C	rs8039305	C	Risk factor	CAV-FE	T	FURIN	272.1	Hyperlipidemia	endocrine/metabolic	3132	5234	1	NA	NA	0	-0.00165564	0.998346	0.0469318	0.971858	1	0.999995
chr11.611919.C.G	rs702966	C	Severity in African-Americans	CAV	C	PHRF1	425	Cardiomyopathy	circulatory system	265	9088	1	NA	NA	0	-0.00314207	0.996863	0.0890711	0.97186	1	0.999995
chr19.24134099.G.A	rs10407383	A	Severity	CAV-FE	A	ZNF254	681	Superficial cellulitis and abscess	dermatologic	1683	33733	3	0.00627311	54.3322	4.37945	-0.00142386	0.998577	0.0403647	0.971861	1	0.999995
chr12.47903511.T.C	rs11574018	C	Severity	CAV	C	VDR	153.2	Colon cancer	neoplasms	227	34612	3	0	0	8.85287e-06	-9.83492	5.35487e-05	278.809	0.971861	1	0.999995
chrX.15581269.T.C	rs138390800	C	May destabilize ACE2 protein structure	FCP + IP	C	ACE2	735.21	Hammer toe (acquired)	musculoskeletal	386	36057	3	0	0	0.00273853	-7.56032	0.000520708	214.337	0.971862	1	0.999995
chr7.117642566.G.A	rs77010898	A	Severity	CAV	A	CFTR	317.1	Alcoholism	mental disorders	506	24895	2	0	0	9.87303e-05	-8.98641	0.000125099	254.787	0.971864	1	0.999995
chr13.19647239.G.A	rs191299359	A	Severity	CAV	A	MPHOSPH8	531.4	Peptic ulcer, site unspecified	digestive	296	38496	3	0	0	1.1788e-05	-9.9307	4.86579e-05	281.569	0.971865	1	0.999995
chr4.186083346.C.T	rs121434431	T	Severity	CAV-FE	T	TLR3	282	Hereditary hemolytic anemias	hematopoietic	314	29310	3	0	0	8.3068e-06	-9.49898	7.49281e-05	269.336	0.971866	1	0.999995
chr7.117559590.ATCT.A	rs113993960	A	Severity	CAV	A	CFTR	315	Develomental delays and disorders	mental disorders	113	25279	2	0	0	4.18424e-07	-11.8098	7.43115e-06	334.875	0.971867	1	0.999995
chr7.117642566.G.A	rs77010898	A	Severity	CAV	A	CFTR	420	Carditis	circulatory system	227	28646	2	0	0	6.36194e-05	-11.1191	1.48269e-05	315.292	0.971868	1	0.999995
chr13.19647239.G.A	rs191299359	A	Severity	CAV	A	MPHOSPH8	710	Osteomyelitis, periostitis, and other infections involving bone	musculoskeletal	251	36613	3	0	0	1.55226e-05	-9.84077	5.32361e-05	279.049	0.971868	1	0.999995
chr13.19647239.G.A	rs191299359	A	Severity	CAV	A	MPHOSPH8	710.1	Osteomyelitis	musculoskeletal	251	36613	3	0	0	1.55226e-05	-9.84077	5.32361e-05	279.049	0.971868	1	0.999995
chr4.71762286.C.T	rs113574864	T	Severity	CAV	T	GC	733.4	Aseptic necrosis of bone	musculoskeletal	171	31972	3	0	0	0.182061	-0.00618369	0.993835	0.175358	0.97187	1	0.999995
chr2.74462906.CA.C	rs765427546	C	Severity	CAV	C	MOGS	274	Gout and other crystal arthropathies	endocrine/metabolic	609	25137	2	0	0	5.95826e-05	-8.4691	0.000209854	240.17	0.97187	1	0.999995
chr5.157106730.T.C	rs35960726	C	Severity	CAV	C	HAVCR2	722.9	Other and unspecified disc disorder	musculoskeletal	150	33345	3	0	0	2.641e-06	-11.7664	7.76116e-06	333.689	0.971871	1	0.999995
chr19.50379362.T.C	rs1405655	C	Severity	CAV-FE	C	NR1H2	427.1	Paroxysmal tachycardia, unspecified	circulatory system	515	22579	2	0.0280058	75.6567	4.10791	-0.00235646	0.997646	0.066828	0.971871	1	0.999995
chr9.21206606.C.G	rs28368148	G	Severity	CAV-FE	G	IFNA10	426.31	Right bundle branch block	circulatory system	136	29599	3	0	0	1.14707e-05	-12.9155	2.45973e-06	366.313	0.971874	1	0.999995
chr7.117587738.G.A	rs76713772	A	Severity	CAV	A	CFTR	327.41	Organic or persistent insomnia	neurological	335	18320	2	0	0	2.87924e-06	-8.69005	0.000168251	246.488	0.971876	1	0.999995
chr6.6924962.A.C	rs6933436	C	Severity	CAV	C	-	269	Proteinuria	endocrine/metabolic	1488	35388	3	0.0107331	61.8825	5.24694	0.00146187	1.00146	0.0414657	0.971876	1	0.999995
chr1.27373964.C.T	rs141300199	T	Severity	CAV	T	FCN3	292.1	Aphasia/speech disturbance	mental disorders	168	35119	3	0	0	1.04278e-05	-11.1236	1.47601e-05	315.535	0.971878	1	0.999995
chr21.41508701.T.G	rs4283504	T	Possible functional consequences	FCP + IP	T	TMPRSS2	193	Thyroid cancer	neoplasms	429	37283	3	0	0	0.55266	-0.00417018	0.995839	0.118293	0.971878	1	0.999995
chr12.47903511.T.C	rs11574018	C	Severity	CAV	C	VDR	695.3	Rosacea	dermatologic	294	24491	2	0	0	1.63147e-05	-8.67424	0.000170933	246.077	0.97188	1	0.999995
chrX.15592465.T.A	rs73195521	A	Severity	CAV	A	ACE2	994.2	Sepsis	injuries & poisonings	266	38329	3	0	0	1.29066e-05	-10.9709	1.71949e-05	311.254	0.971882	1	0.999995
chr5.32750877.T.C	rs1173773	C	Protective	CAV	T	NPR3	369	Infection of the eye	sense organs	243	7943	1	NA	NA	0	0.00343686	1.00344	0.0975087	0.971883	1	0.999995
chr4.186083346.C.T	rs121434431	T	Severity	CAV-FE	T	TLR3	994	Sepsis and SIRS	injuries & poisonings	281	38332	3	0	0	9.90306e-07	-9.91873	4.92439e-05	281.422	0.971884	1	0.999995
chr5.157106730.T.C	rs35960726	C	Severity	CAV	C	HAVCR2	481	Influenza	respiratory	158	34246	3	0	0	2.2706e-06	-11.6979	8.31128e-06	331.926	0.971886	1	0.999995
chr5.157106730.T.C	rs35960726	C	Severity	CAV	C	HAVCR2	204.4	Multiple myeloma	neoplasms	169	38356	3	0	0	9.52326e-06	-11.2514	1.29897e-05	319.266	0.971887	1	0.999995
chr6.158608455.C.T	rs117665206	T	Severity	CAV	T	TMEM181	747.11	Cardiac shunt/ heart septal defect	congenital anomalies	146	38739	3	0	0	2.82516e-06	-12.959	2.35491e-06	367.754	0.97189	1	0.999995
chr2.191909428.G.A	rs147509469	A	Risk factor for females	CAV	A	CAVIN2-AS1	301.2	Antisocial/borderline personality disorder	mental disorders	165	24300	3	0	0	0.455647	-0.0179495	0.982211	0.509381	0.97189	1	0.999995
chr13.19647239.G.A	rs191299359	A	Severity	CAV	A	MPHOSPH8	367.9	Blindness and low vision	sense organs	308	34710	3	0	0	1.75249e-05	-10.0627	4.2639e-05	285.581	0.971891	1	0.999995
chr1.230710048.A.G	rs699	G	Severity	CAV	A	AGT	345.12	Partial epilepsy	neurological	122	23019	2	0.0194894	20.7584	1.26196	0.00541356	1.00543	0.153639	0.971892	1	0.999995
chr5.124614711.G.T	rs4240376	G	Severity	CAV	T	-	411.8	Other chronic ischemic heart disease, unspecified	circulatory system	257	33156	3	0	0	1.15014	0.00384518	1.00385	0.10913	0.971893	1	0.999995
chr9.30504351.C.T	rs17775810	TT genotype	Protective	CAV	T	LINC01242	578	Gastrointestinal hemorrhage	digestive	1712	33885	3	0.0153372	60.641	5.08143	0.00186237	1.00186	0.0528582	0.971894	1	0.999995
chr9.133449836.G.A	rs139951127	A	Severity	CAV-FE	A	ADAMTS13	284	Aplastic anemia	hematopoietic	212	23099	2	0	0	6.7122e-07	-10.7209	2.20779e-05	304.286	0.971894	1	0.999995
chr12.47903511.T.C	rs11574018	C	Severity	CAV	C	VDR	377	Disorders of optic nerve and visual pathways	sense organs	250	33687	3	0	0	2.22604e-05	-9.93334	4.85295e-05	281.951	0.971896	1	0.999995
chr2.195994321.C.T	rs191631470	T	Severity	CAV	T	DNAH7	529	Diseases and other conditions of the tongue	digestive	100	37208	3	0	0	3.70042e-06	-12.4296	3.99866e-06	352.805	0.971896	1	0.999995
chr7.117587778.G.T	rs113993959	T	Severity	CAV	T	CFTR	285.1	Acute posthemorrhagic anemia	hematopoietic	213	23098	2	0	0	6.39215e-09	-10.7992	2.04162e-05	306.545	0.971897	1	0.999995
chr12.47903511.T.C	rs11574018	C	Severity	CAV	C	VDR	560	Intestinal obstruction without mention of hernia	digestive	337	28406	3	0	0	1.9567e-05	-10.0701	4.23274e-05	285.855	0.971898	1	0.999995
chr7.22728630.G.T	rs2066992	T	Protective	CAV-FE	T	IL6	260.2	severe protein-calorie malnutrition	endocrine/metabolic	141	25219	3	0	0	0.612125	0.00702951	1.00705	0.199555	0.9719	1	0.999995
chrX.15592465.T.A	rs73195521	A	Severity	CAV	A	ACE2	433.21	Cerebral artery occlusion, with cerebral infarction	circulatory system	1111	35931	3	0	0	0.0024933	0.0372902	1.03799	1.05871	0.971902	1	0.999995
chr11.1219991.G.T	rs35705950	T	Protective	CAV	T	MUC5B	586.2	Cyst of kidney, acquired	genitourinary	486	31771	3	0	0	0.34505	-0.00478951	0.995222	0.135981	0.971903	1	0.999995
chrX.12889539.C.G	rs3853839	G	Severity; Risk factor	CAV-FE	G	TLR7	573	Other disorders of liver	digestive	396	30871	3	0	0	0.819356	0.00334905	1.00335	0.0950857	0.971903	1	0.999995
chr7.117587778.G.T	rs113993959	T	Severity	CAV	T	CFTR	279.1	Immunity deficiency	endocrine/metabolic	183	27665	2	0	0	2.67399e-06	-10.5601	2.59302e-05	299.823	0.971903	1	0.999995
chr15.60810211.C.T	rs341419	T	Severity	CAV-FE	T	RORA	772.2	Spasm of muscle	symptoms	600	35603	3	0	0	1.44303	-0.00250439	0.997499	0.0711082	0.971905	1	0.999995
chr14.74952741.A.G	rs2268616	G	Risk factor	CAV	G	PGF	587	Kidney replaced by transpant	genitourinary	399	31481	3	0.0363489	22.7789	2.58997	0.00564262	1.00566	0.160214	0.971905	1	0.999995
chrX.12888602.G.A	rs147244662	A	Severity; Severity for males	CAV-FE	A	TLR7	301	Personality disorders	mental disorders	351	24363	3	0	0	2.25498e-05	-9.91538	4.94089e-05	281.548	0.971906	1	0.999995
chr6.12216733.A.G	rs10755709	A	Severity	CAV	G	-	571.51	Cirrhosis of liver without mention of alcohol	digestive	1207	31479	3	1.55637e-06	0.114925	2.0023	0.00159317	1.00159	0.0452389	0.971907	1	0.999995
chr20.1135233.C.T	rs141024057	T	Severity	CAV	T	PSMF1	290	Delirium dementia and amnestic and other cognitive disorders	mental disorders	530	26660	2	0	0	0.000181986	-10.5353	2.65807e-05	299.158	0.971907	1	0.999995
chrX.15581240.G.A	rs147464721	A	Severity	CAV	A	ACE2	359	Muscular dystrophies and other myopathies	neurological	167	36502	3	0	0	3.37229e-05	-11.2707	1.2741e-05	320.044	0.971907	1	0.999995
chrX.12888602.G.A	rs147244662	A	Severity; Severity for males	CAV-FE	A	TLR7	411.8	Other chronic ischemic heart disease, unspecified	circulatory system	257	33173	3	0	0	9.5341e-06	-10.8717	1.89883e-05	308.717	0.971908	1	0.999995
chr10.52771475.C.T	rs1800450	T	Severity	CAV	T	MBL2	590	Pyelonephritis	genitourinary	204	31972	3	0	0	0.222761	-0.00554529	0.99447	0.157472	0.971909	1	0.999995
chr7.117587778.G.T	rs113993959	T	Severity	CAV	T	CFTR	440.2	Atherosclerosis of the extremities	circulatory system	252	25368	2	0	0	5.70933e-06	-9.4833	7.6112e-05	269.303	0.971909	1	0.999995
chr5.96909661.C.T	rs150892504	T	Severity	CAV	T	ERAP2	295.3	Psychosis	mental disorders	144	15242	2	0	0	1.707e-08	-11.7498	7.89117e-06	333.684	0.97191	1	0.999995
chr6.158608455.C.T	rs117665206	T	Severity	CAV	T	TMEM181	302.1	Decreased libido	mental disorders	142	24367	3	0	0	3.62214e-06	-13.0497	2.15079e-06	370.619	0.971912	1	0.999995
chr15.100233816.G.A	rs143434383	A	Risk factor	CAV	A	ADAMTS17	426.24	Atrioventricular block, complete	circulatory system	164	29588	3	0	0	1.57242e-05	-12.6538	3.1954e-06	359.383	0.971912	1	0.999995
chr1.214663607.G.A	rs143976001	A	Severity	CAV	A	CENPF	564.9	Personal history of diseases of digestive system	digestive	218	18171	2	0	0	3.16356e-06	-11.3838	1.13785e-05	323.317	0.971913	1	0.999995
chrX.12889539.C.G	rs3853839	G	Severity; Risk factor	CAV-FE	G	TLR7	292.4	Altered mental status	mental disorders	291	32946	3	0.00804587	3.91572	2.08151	0.00402556	1.00403	0.114334	0.971913	1	0.999995
chr4.111691870.C.T	rs112641600	C	Severity	CAV	T	-	260.6	Anorexia	endocrine/metabolic	359	24883	3	1.26977e-06	10.7644	2.24126	0.00561112	1.00563	0.159369	0.971914	1	0.999995
chr12.47844974.A.G	rs731236	AG and AA genotype	Severity	CAV	G	VDR	733.4	Aseptic necrosis of bone	musculoskeletal	171	32149	3	0	0	0.921085	0.00416565	1.00417	0.118315	0.971914	1	0.999995
chr4.186083346.C.T	rs121434431	T	Severity	CAV-FE	T	TLR3	256	Ovarian dysfunction	endocrine/metabolic	445	35146	3	0	0	3.12736e-05	-9.30037	9.13901e-05	264.166	0.971915	1	0.999995
chr2.167953627.G.A	rs7595310	A	Severity	CAV-FE	A	STK39	990	Effects radiation NOS	injuries & poisonings	107	28427	2	0	0	0.764632	0.00558148	1.0056	0.15855	0.971918	1	0.999995
chr5.96909661.C.T	rs150892504	T	Severity	CAV	T	ERAP2	454.1	Varicose veins of lower extremity	circulatory system	1477	31987	3	0.0187902	18.6486	2.45847	-0.0131065	0.986979	0.372315	0.971918	1	0.999995
chr8.97128242.T.C	rs7817272	C	Severity	CAV	C	CPQ	340	Migraine	neurological	1816	33532	3	0	0	0.523542	-0.00137451	0.998626	0.039047	0.971919	1	0.999995
chrX.15600835.T.C	rs4646116	C	Risk factor	FCP + IP	C	ACE2	478	Throat pain	respiratory	157	26704	3	0	0	1.21243e-05	-11.497	1.01608e-05	326.63	0.971921	1	0.999995
chr11.611919.C.G	rs702966	C	Severity in African-Americans	CAV	G	PHRF1	681.5	Cellulitis and abscess of leg, except foot	dermatologic	463	25852	2	0.0151433	57.6116	2.35913	-0.00247328	0.99753	0.0702687	0.971922	1	0.999995
chr15.60810211.C.T	rs341419	T	Severity	CAV-FE	T	RORA	532	Dysphagia	digestive	1099	27693	3	0	0	0.223107	0.00190848	1.00191	0.0542243	0.971924	1	0.999995
chr7.117642566.G.A	rs77010898	A	Severity	CAV	A	CFTR	227.3	Benign neoplasm of pituitary gland and craniopharyngeal duct (pouch)	neoplasms	192	28891	2	0	0	2.37333e-05	-11.6168	9.01299e-06	330.085	0.971925	1	0.999995
chr4.186083346.C.T	rs121434431	T	Severity	CAV-FE	T	TLR3	509	Respiratory failure, insufficiency, arrest	respiratory	263	36845	3	0	0	2.01791e-06	-10.0368	4.37581e-05	285.231	0.97193	1	0.999995
chr1.155066988.C.T	rs114301457	T	Severity	CAV	T	EFNA4	189.2	Cancer of bladder	neoplasms	144	38953	3	0	0	2.78717e-06	-11.5422	9.71134e-06	328.021	0.97193	1	0.999995
chr1.27373964.C.T	rs141300199	T	Severity	CAV	T	FCN3	350.3	Lack of coordination	neurological	182	33471	3	0	0	7.29898e-06	-11.4707	1.04318e-05	326.023	0.971933	1	0.999995
chr7.117587778.G.T	rs113993959	T	Severity	CAV	T	CFTR	612	Breast conditions, congenital or relating to hormones	genitourinary	239	25492	2	0	0	4.70117e-06	-10.2149	3.66202e-05	290.339	0.971934	1	0.999995
chr13.19647239.G.A	rs191299359	A	Severity	CAV	A	MPHOSPH8	751	Genitourinary congenital anomalies	congenital anomalies	197	38807	3	0	0	1.8036e-05	-9.93596	4.84026e-05	282.418	0.971935	1	0.999995
chr2.195994321.C.T	rs191631470	T	Severity	CAV	T	DNAH7	420.3	Endocarditis	circulatory system	131	37636	3	0	0	3.88916e-06	-12.5549	3.52761e-06	356.861	0.971935	1	0.999995
chr2.74462906.CA.C	rs765427546	C	Severity	CAV	C	MOGS	374	Other disorders of eyelids	sense organs	325	21691	2	0	0	2.4547e-05	-10.1914	3.74919e-05	289.69	0.971936	1	0.999995
chr17.42362183.A.G	rs744166	G	Risk factor; Severity	CAV	G	STAT3	727.4	Ganglion and cyst of synovium, tendon, and bursa	musculoskeletal	102	22577	2	0.00639053	11.4356	1.12912	0.00514783	1.00516	0.146329	0.971936	1	0.999995
chrX.15581240.G.A	rs147464721	A	Severity	CAV	A	ACE2	426.24	Atrioventricular block, complete	circulatory system	164	29634	3	0	0	1.20659e-05	-11.4676	1.04639e-05	326.025	0.971941	1	0.999995
chrX.15581269.T.C	rs138390800	C	May destabilize ACE2 protein structure	FCP + IP	C	ACE2	165.1	Cancer of bronchus; lung	neoplasms	312	38973	3	0	0	0.000154383	-10.3515	3.19438e-05	294.305	0.971942	1	0.999995
chr1.205208489.G.A	rs11240388	G	Severity	CAV-FE	G	DSTYK	041	Bacterial infection NOS	infectious diseases	113	12836	1	NA	NA	0	-0.00481004	0.995202	0.136755	0.971942	1	0.999995
chr15.100233816.G.A	rs143434383	A	Risk factor	CAV	A	ADAMTS17	727.6	Rupture of tendon, nontraumatic	musculoskeletal	148	29366	3	0	0	1.86529e-05	-12.4441	3.94097e-06	353.81	0.971943	1	0.999995
chr22.41925447.G.A	rs61756766	A	Severity	CAV	A	TNFRSF13C	442.1	Aortic aneurysm	circulatory system	737	33401	3	1.04939	50.5288	4.04276	-0.0120891	0.987984	0.343719	0.971943	1	0.999995
chrX.15600857.A.G	rs73635825	G	Risk factor*Conflicting; Protective*Conflicting	FCP + IP	G	ACE2	427.12	Paroxysmal ventricular tachycardia	circulatory system	246	19125	2	0	0	7.54897e-06	-10.9403	1.77283e-05	311.069	0.971944	1	0.999995
chr1.27373964.C.T	rs141300199	T	Severity	CAV	T	FCN3	333.4	Torsion dystonia	neurological	132	26653	2	0	0	4.66137e-12	-11.8118	7.4165e-06	335.879	0.971947	1	0.999995
chr12.47903511.T.C	rs11574018	C	Severity	CAV	C	VDR	286.9	Abnormal coagulation profile	hematopoietic	207	36059	3	0	0	3.99793e-05	-9.56646	7.00392e-05	272.032	0.971947	1	0.999995
chrX.15592465.T.A	rs73195521	A	Severity	CAV	A	ACE2	433.8	Late effects of cerebrovascular disease	circulatory system	199	35931	3	0	0	3.03782e-06	-11.0244	1.6299e-05	313.5	0.971948	1	0.999995
chr7.117559590.ATCT.A	rs113993960	A	Severity	CAV	A	CFTR	041.1	Staphylococcus infections	infectious diseases	134	35994	3	0	0	3.09776e-06	-12.8215	2.70213e-06	364.624	0.971949	1	0.999995
chrX.12886851.C.T	rs5743781	T	Severity; Severity for males	CAV-FE	T	TLR7	733.4	Aseptic necrosis of bone	musculoskeletal	171	32173	3	0	0	6.72537e-06	-11.0925	1.52266e-05	315.472	0.971951	1	0.999995
chr6.160716758.G.A	rs4252187	A	Potential functional effect on protein	FCP + IP	A	PLG	272.9	Unspecified disorder of lipoid metabolism	endocrine/metabolic	461	23065	3	0	0	0.000975625	-0.0364506	0.964206	1.0368	0.971955	1	0.999995
chrX.15589409.C.T	rs148771870	T	interindividual clinical variability; may destabilize ACE2 protein structure	CAV-FE	T	ACE2	401.21	Hypertensive heart disease	circulatory system	295	22004	3	0	0	1.08836e-05	-10.6236	2.43358e-05	302.188	0.971956	1	0.999995
chr1.12192898.T.G	rs1061622	T	Severity	CAV-FE	G	TNFRSF1B	536.8	Dyspepsia and other specified disorders of function of stomach	digestive	110	23131	2	0	0	0.482703	-0.00637938	0.993641	0.181472	0.971957	1	0.999995
chr17.16948873.A.G	rs34557412	G	Severity	CAV	G	TNFRSF13B	282.5	Sickle cell anemia	hematopoietic	161	18088	2	0	0	4.18177e-06	-12.0263	5.98494e-06	342.146	0.971961	1	0.999995
chrX.15602217.T.C	rs190509934	C	Protective	CAV	C	ACE2	513.3	Hypoventilation	respiratory	108	25482	2	0	0	1.71394e-07	-13.0619	2.12461e-06	371.626	0.971962	1	0.999995
chr17.16948873.A.G	rs34557412	G	Severity	CAV	G	TNFRSF13B	716.9	Arthropathy NOS	musculoskeletal	153	36570	3	0	0	5.11108e-06	-12.4824	3.79283e-06	355.161	0.971964	1	0.999995
chr9.133449836.G.A	rs139951127	A	Severity	CAV-FE	A	ADAMTS13	512.1	Wheezing	respiratory	301	17938	2	0	0	9.18984e-06	-10.7674	2.10755e-05	306.371	0.971964	1	0.999995
chrX.12886851.C.T	rs5743781	T	Severity; Severity for males	CAV-FE	T	TLR7	420.3	Endocarditis	circulatory system	131	37739	3	0	0	5.68068e-08	-11.7119	8.1958e-06	333.248	0.971964	1	0.999995
chr13.23084699.A.G	rs1984162	G	Severity	CAV	G	-	250.41	Impaired fasting glucose	endocrine/metabolic	642	26886	3	0.00542847	32.2095	2.95026	0.00240832	1.00241	0.0685268	0.971965	1	0.999995
chrX.15581240.G.A	rs147464721	A	Severity	CAV	A	ACE2	742	Derangement of joint, non-traumatic	musculoskeletal	163	35760	3	0	0	3.94478e-05	-11.0996	1.51182e-05	315.836	0.971965	1	0.999995
chr6.158608455.C.T	rs117665206	T	Severity	CAV	T	TMEM181	352.2	Facial nerve disorders [CN7]	neurological	184	35420	3	0	0	1.83135e-06	-13.3713	1.55925e-06	380.485	0.971966	1	0.999995
chr6.158608455.C.T	rs117665206	T	Severity	CAV	T	TMEM181	574.1	Cholelithiasis	digestive	732	37316	3	0	0	1.11235	-0.0144255	0.985678	0.410486	0.971966	1	0.999995
chr15.60810211.C.T	rs341419	T	Severity	CAV-FE	T	RORA	459.7	Blood vessel replaced	circulatory system	169	35398	3	0	0	1.14254	0.00474262	1.00475	0.134959	0.971967	1	0.999995
chr5.96909661.C.T	rs150892504	T	Severity	CAV	T	ERAP2	401.22	Hypertensive chronic kidney disease	circulatory system	161	21988	3	0	0	3.30611e-05	-11.6288	8.90559e-06	330.919	0.971967	1	0.999995
chr7.117652877.C.G	rs80034486	G	Severity	CAV	G	CFTR	195	Cancer, suspected or other	neoplasms	342	26730	2	0	0	1.36167e-06	-10.785	2.07072e-05	306.925	0.971969	1	0.999995
chr6.52236941.T.C	rs763780	C	Protective	FCP	C	IL17F	455	Hemorrhoids	circulatory system	1410	32006	3	0	0	0.183453	-0.00289885	0.997105	0.082503	0.971971	1	0.999995
chr4.186083346.C.T	rs121434431	T	Severity	CAV-FE	T	TLR3	279	Disorders involving the immune mechanism	endocrine/metabolic	281	36386	3	0	0	6.78601e-06	-9.60637	6.72984e-05	273.406	0.971971	1	0.999995
chr17.49863303.C.T	rs77534576	T	Severity	CAV	T	-	585.34	Chronic Kidney Disease, Stage IV	genitourinary	1036	32050	3	1.74116e-06	0	1.8864	-0.00530723	0.994707	0.151052	0.971972	1	0.999995
chrX.15600835.T.C	rs4646116	C	Risk factor	FCP + IP	C	ACE2	741.3	Difficulty in walking	musculoskeletal	153	23146	2	0	0	2.15144e-06	-11.3667	1.15745e-05	323.539	0.971974	1	0.999995
chr6.31153649.G.A	rs143334143	A	Severity; Risk factor	CAV-FE	A	CCHCR1	618.1	Prolapse of vaginal walls	genitourinary	204	38725	3	0	0	0.310385	-0.00597791	0.99404	0.170174	0.971978	1	0.999995
chr8.37849759.C.T	rs138763430	T	Severity	CAV	T	BRF2	275.3	Disorders of magnesium metabolism	endocrine/metabolic	150	37294	3	0	0	2.48524e-06	-12.1869	5.09693e-06	346.933	0.971978	1	0.999995
chrX.12888602.G.A	rs147244662	A	Severity; Severity for males	CAV-FE	A	TLR7	571.81	Portal hypertension	digestive	153	32881	3	0	0	1.79102e-05	-9.90918	4.97163e-05	282.097	0.971979	1	0.999995
chr7.117587778.G.T	rs113993959	T	Severity	CAV	T	CFTR	960.2	Allergy/adverse effect of penicillin	injuries & poisonings	149	28006	2	0	0	1.60265e-06	-10.214	3.66539e-05	290.78	0.971979	1	0.999995
chr6.160716758.G.A	rs4252187	A	Potential functional effect on protein	FCP + IP	A	PLG	599.8	Other symptoms involving urinary system	genitourinary	262	28951	3	0	0	3.07776e-06	-11.1997	1.36779e-05	318.848	0.97198	1	0.999995
chr13.19647239.G.A	rs191299359	A	Severity	CAV	A	MPHOSPH8	427.12	Paroxysmal ventricular tachycardia	circulatory system	351	29652	3	0	0	1.78786e-05	-9.34967	8.6994e-05	266.183	0.97198	1	0.999995
chr20.1135233.C.T	rs141024057	T	Severity	CAV	T	PSMF1	483	Acute bronchitis and bronchiolitis	respiratory	306	26132	2	0	0	0.000119419	-9.04624	0.000117834	257.55	0.971981	1	0.999995
chr1.214663607.G.A	rs143976001	A	Severity	CAV	A	CENPF	361	Retinal detachments and defects	sense organs	144	21802	2	0	0	3.10244e-06	-10.8832	1.87714e-05	309.867	0.971982	1	0.999995
chr5.96909661.C.T	rs150892504	T	Severity	CAV	T	ERAP2	214.1	Lipoma of skin and subcutaneous tissue	neoplasms	185	37446	3	0	0	9.15355e-06	-12.3602	4.28595e-06	351.93	0.971983	1	0.999995
chr5.157106730.T.C	rs35960726	C	Severity	CAV	C	HAVCR2	411.1	Unstable angina (intermediate coronary syndrome)	circulatory system	175	33160	3	0	0	1.33087e-06	-11.4148	1.10311e-05	325.024	0.971984	1	0.999995
chr21.41508701.T.G	rs4283504	T	Possible functional consequences	FCP + IP	T	TMPRSS2	624.9	stress incontinence, female	genitourinary	554	36689	3	0	0	0.73142	0.00371287	1.00372	0.105722	0.971985	1	0.999995
chr2.191909428.G.A	rs147509469	A	Risk factor for females	CAV	A	CAVIN2-AS1	513.3	Hypoventilation	respiratory	108	25446	2	0	0	1.67016e-06	-13.3481	1.59581e-06	380.105	0.971986	1	0.999995
chr13.19647239.G.A	rs191299359	A	Severity	CAV	A	MPHOSPH8	707.1	Decubitus ulcer	dermatologic	232	37803	3	0	0	1.43264e-05	-9.58389	6.88287e-05	272.914	0.971987	1	0.999995
chr6.18015216.C.T	rs140247774	T	Severity	CAV	T	-	333.1	Essential tremor	neurological	215	34764	3	0	0	0.509675	-0.00943639	0.990608	0.268719	0.971987	1	0.999995
chr13.19647239.G.A	rs191299359	A	Severity	CAV	A	MPHOSPH8	536.3	Gastroparesis	digestive	285	36055	3	0	0	6.14343e-06	-10.3605	3.16586e-05	295.038	0.971987	1	0.999995
chr15.90876959.G.A	rs201551785	A	Potential functional effect on protein	FCP + IP	A	FURIN	277.51	Lipoprotein disorders	endocrine/metabolic	197	36773	3	0	0	3.905e-06	-9.91585	4.93859e-05	282.377	0.971988	1	0.999995
chr5.96909661.C.T	rs150892504	T	Severity	CAV	T	ERAP2	415.2	Chronic pulmonary heart disease	circulatory system	201	37921	3	0	0	1.13662e-05	-12.0514	5.83624e-06	343.197	0.971988	1	0.999995
chr13.19647239.G.A	rs191299359	A	Severity	CAV	A	MPHOSPH8	155.1	Malignant neoplasm of liver, primary	neoplasms	306	36781	3	0	0	3.69484e-05	-9.65449	6.41371e-05	274.943	0.971988	1	0.999995
chr2.45584979.T.C	-	HLA-A*02:02	Protective	IP	T	HLA-A	379	Other disorders of eye	sense organs	326	7907	1	NA	NA	0	0.00293504	1.00294	0.0835911	0.971991	1	0.999995
chrX.15581240.G.A	rs147464721	A	Severity	CAV	A	ACE2	255.1	Adrenal hyperfunction	endocrine/metabolic	138	35130	3	0	0	4.0364e-05	-11.0755	1.54876e-05	315.471	0.971994	1	0.999995
chr2.162044379.C.T	rs3788979	T	Risk factor	CAV	T	DPP4	563	NA	NA	4599	31151	3	0.0299814	78.3053	9.21886	0.00131412	1.00131	0.037431	0.971994	1	0.999995
chrX.15564142.G.A	rs147311723	A	Severity	CAV	A	ACE2	289.8	Polycythemia, secondary	hematopoietic	168	34419	3	0	0	0.000116286	-10.2767	3.44272e-05	292.735	0.971996	1	0.999995
chr15.60902209.A.G	rs4774377	G	Risk factor	CAV-FE	G	RORA	733	Other disorders of bone and cartilage	musculoskeletal	2147	31325	3	0	0	1.15332	-0.00124991	0.998751	0.0356079	0.971998	1	0.999995
chr7.117587778.G.T	rs113993959	T	Severity	CAV	T	CFTR	681.1	Cellulitis and abscess of fingers/toes	dermatologic	201	25852	2	0	0	7.42472e-06	-9.77123	5.70699e-05	278.398	0.972002	1	0.999995
chr13.19647239.G.A	rs191299359	A	Severity	CAV	A	MPHOSPH8	477	Epistaxis or throat hemorrhage	respiratory	248	20391	2	0	0	2.53911e-06	-10.8249	1.98972e-05	308.422	0.972002	1	0.999995
chrX.12886851.C.T	rs5743781	T	Severity; Severity for males	CAV-FE	T	TLR7	793.2	NA	NA	137	39064	3	0	0	1.63376e-06	-11.6168	9.01383e-06	330.993	0.972003	1	0.999995
chr17.31410594.G.A	rs178840	G	Severity	CAV	G	RAB11FIP4	208	Benign neoplasm of colon	neoplasms	974	20481	2	0	0	0.30106	0.00174216	1.00174	0.0496411	0.972004	1	0.999995
chr2.191909428.G.A	rs147509469	A	Risk factor for females	CAV	A	CAVIN2-AS1	110.12	Althete's foot	infectious diseases	871	31311	3	0	0	1.31348	0.00834685	1.00838	0.237844	0.972005	1	0.999995
chr17.16948873.A.G	rs34557412	G	Severity	CAV	G	TNFRSF13B	575.8	Other disorders of biliary tract	digestive	113	37272	3	0	0	8.63374e-06	-12.1004	5.55712e-06	344.835	0.972008	1	0.999995
chr7.117587778.G.T	rs113993959	T	Severity	CAV	T	CFTR	703.1	Ingrowing nail	dermatologic	180	26257	2	0	0	6.64581e-06	-10.0179	4.4593e-05	285.498	0.972009	1	0.999995
chr17.31410594.G.A	rs178840	G	Severity	CAV	G	RAB11FIP4	478	Throat pain	respiratory	114	14988	2	0	0	0.760443	0.00484078	1.00485	0.137966	0.972011	1	0.999995
chr10.22439346.T.C	-	HLA-A*02:02	Protective	IP	C	HLA-A	772	Symptoms of the muscles	symptoms	214	36130	3	0.215531	25.0192	2.66735	0.00872278	1.00876	0.248608	0.972011	1	0.999995
chr7.117559590.ATCT.A	rs113993960	A	Severity	CAV	A	CFTR	580.14	Chronic glomerulonephritis, NOS	genitourinary	123	31979	3	0	0	4.51111e-06	-12.7835	2.8066e-06	364.364	0.972012	1	0.999995
chrX.15592465.T.A	rs73195521	A	Severity	CAV	A	ACE2	519.8	Other diseases of respiratory system, NEC	respiratory	181	38302	3	0	0	1.36953e-05	-10.9732	1.71556e-05	312.778	0.972014	1	0.999995
chr9.133251249.A.G	rs7849280	G	Protective	CAV	G	ABO	573.7	Abnormal results of function study of liver	digestive	771	32820	3	0.00110477	3.11313	2.06426	-0.00283105	0.997173	0.0806967	0.972014	1	0.999995
chr7.117652877.C.G	rs80034486	G	Severity	CAV	G	CFTR	070.2	Viral hepatitis B	infectious diseases	241	21824	2	0	0	2.25511e-06	-9.37197	8.5076e-05	267.182	0.972018	1	0.999995
chr15.90876959.G.A	rs201551785	A	Potential functional effect on protein	FCP + IP	A	FURIN	327.7	Sleep related movement disorders	neurological	249	23221	2	0	0	3.41184e-07	-11.1667	1.41379e-05	318.367	0.97202	1	0.999995
chr6.158608455.C.T	rs117665206	T	Severity	CAV	T	TMEM181	575.8	Other disorders of biliary tract	digestive	113	37316	3	0	0	2.50301e-07	-12.8294	2.6807e-06	365.788	0.972021	1	0.999995
chrX.15566297.A.G	rs4646179	G	Severity	CAV	G	ACE2	345.12	Partial epilepsy	neurological	151	35043	3	1.91647	68.1021	6.27001	-0.0147982	0.985311	0.421934	0.972022	1	0.999995
chrX.15600857.A.G	rs73635825	G	Risk factor*Conflicting; Protective*Conflicting	FCP + IP	G	ACE2	599.8	Other symptoms involving urinary system	genitourinary	215	18226	2	0	0	8.36242e-06	-10.2787	3.43573e-05	293.082	0.972023	1	0.999995
chr14.55263686.C.T	rs10140801	T	Severity	CAV-FE	C	FBXO34-AS1	479	Other upper respiratory disease	respiratory	382	6234	1	NA	NA	0	0.00372481	1.00373	0.106209	0.972023	1	0.999995
chr2.195994321.C.T	rs191631470	T	Severity	CAV	T	DNAH7	253.1	Pituitary hyperfunction	endocrine/metabolic	122	35039	3	0	0	4.1107e-06	-12.5068	3.70134e-06	356.62	0.972024	1	0.999995
chrX.15581269.T.C	rs138390800	C	May destabilize ACE2 protein structure	FCP + IP	C	ACE2	1004	NA	NA	155	38802	3	0	0	4.52714e-05	-10.7064	2.24012e-05	305.294	0.972025	1	0.999995
chr1.244873270.T.C	rs12130553	C	Severity	CAV	T	-	536	Disorders of function of stomach	digestive	315	19286	2	0	0	0.0487034	0.00320311	1.00321	0.0913374	0.972025	1	0.999995
chr2.74462906.CA.C	rs765427546	C	Severity	CAV	C	MOGS	270	Disorders of protein plasma/amino-acid transport and metabolism	endocrine/metabolic	283	23770	2	0	0	5.77932e-05	-8.59865	0.000184355	245.198	0.972025	1	0.999995
chr7.117587738.G.A	rs76713772	A	Severity	CAV	A	CFTR	302	Sexual and gender identity disorders	mental disorders	217	18500	2	0	0	3.06647e-06	-8.47977	0.000207627	241.809	0.972026	1	0.999995
chr13.19647239.G.A	rs191299359	A	Severity	CAV	A	MPHOSPH8	496.3	Bronchiectasis	respiratory	239	22704	2	0	0	1.73532e-06	-10.1959	3.73229e-05	290.804	0.972031	1	0.999995
chr9.78543197.A.G	rs7027911	A	Severity	CAV	G	-	363.3	Chorioretinal scars	sense organs	102	21727	2	0	0	0.096272	0.00594709	1.00596	0.169623	0.972031	1	0.999995
chrX.12886851.C.T	rs5743781	T	Severity; Severity for males	CAV-FE	T	TLR7	350.3	Lack of coordination	neurological	182	33485	3	0	0	5.59058e-06	-11.727	8.07309e-06	334.497	0.972033	1	0.999995
chr1.155133406.T.G	rs4971066	G	Risk factor	CAV	G	EFNA1	587	Kidney replaced by transpant	genitourinary	404	31726	3	0.0213204	24.0161	2.63214	0.00373752	1.00374	0.106614	0.972035	1	0.999995
chr21.41494374.C.T	rs114363287	T	Risk factor	CAV	T	TMPRSS2	519	Other diseases of respiratory system, not elsewhere classified	respiratory	230	25194	2	0	0	5.60878e-06	-12.2527	4.7721e-06	349.517	0.972035	1	0.999995
chrX.15581269.T.C	rs138390800	C	May destabilize ACE2 protein structure	FCP + IP	C	ACE2	165	Cancer within the respiratory system	neoplasms	314	38973	3	0	0	0.000154959	-10.3365	3.24278e-05	294.858	0.972035	1	0.999995
chr4.68840276.G.A	rs115162070	G	Severity	CAV	A	-	172.22	Squamous cell carcinoma	neoplasms	149	27606	2	0	0	0.0196038	0.00812611	1.00816	0.231846	0.97204	1	0.999995
chrX.15581240.G.A	rs147464721	A	Severity	CAV	A	ACE2	362.27	Drusen (degenerative) of retina	sense organs	158	33679	3	0	0	3.38104e-05	-11.2642	1.28238e-05	321.414	0.972043	1	0.999995
chr7.117642566.G.A	rs77010898	A	Severity	CAV	A	CFTR	209	Neuroendocrine tumors	neoplasms	165	29544	2	0	0	2.82149e-05	-11.5841	9.31318e-06	330.552	0.972044	1	0.999995
chrX.15581240.G.A	rs147464721	A	Severity	CAV	A	ACE2	727.6	Rupture of tendon, nontraumatic	musculoskeletal	148	29407	3	0	0	2.2842e-05	-11.5095	1.00338e-05	328.426	0.972044	1	0.999995
chrX.15581240.G.A	rs147464721	A	Severity	CAV	A	ACE2	751.2	Congenital anomalies of urinary system	congenital anomalies	161	38785	3	0	0	6.70322e-05	-10.8387	1.96242e-05	309.292	0.972045	1	0.999995
chr12.112919388.G.A	rs10774671	A	Severity (A allele); Protective (G allele)	CAV-FE	G	OAS1	516	Abnormal sputum	respiratory	102	29126	2	0.124288	72.3095	3.61134	0.00526171	1.00528	0.150148	0.972045	1	0.999995
chr9.133449836.G.A	rs139951127	A	Severity	CAV-FE	A	ADAMTS13	695.7	Prurigo and Lichen	dermatologic	170	24488	2	0	0	1.1117e-07	-11.0086	1.65586e-05	314.147	0.972046	1	0.999995
chr5.157106730.T.C	rs35960726	C	Severity	CAV	C	HAVCR2	277.51	Lipoprotein disorders	endocrine/metabolic	197	36768	3	0	0	3.53935e-06	-11.7913	7.56976e-06	336.503	0.972047	1	0.999995
chr7.117642566.G.A	rs77010898	A	Severity	CAV	A	CFTR	386.2	Peripheral or central vertigo	sense organs	313	24996	2	0	0	4.30381e-05	-11.4262	1.09061e-05	326.111	0.97205	1	0.999995
chr7.117587738.G.A	rs76713772	A	Severity	CAV	A	CFTR	260	Protein-calorie malnutrition	endocrine/metabolic	439	15151	2	0	0	7.35452e-06	-8.04439	0.000320898	229.629	0.972054	1	0.999995
chr2.195994321.C.T	rs191631470	T	Severity	CAV	T	DNAH7	275.53	Disorders of phosphorus metabolism	endocrine/metabolic	114	37196	3	0	0	8.04354e-07	-12.6323	3.265e-06	360.618	0.972056	1	0.999995
chr12.47903511.T.C	rs11574018	C	Severity	CAV	C	VDR	510	Other diseases of lung	respiratory	298	38753	3	0	0	0.000103607	-8.18725	0.000278178	233.726	0.972056	1	0.999995
chrX.15561454.T.C	rs142017934	C	Severity	CAV	C	ACE2	526	Diseases of the jaws	digestive	133	36828	3	0	0	9.4482e-05	-10.9419	1.77008e-05	312.366	0.972057	1	0.999995
chr21.41465040.G.A	rs17001042	A	Possible functional consequences	FCP + IP	A	TMPRSS2	612	Breast conditions, congenital or relating to hormones	genitourinary	340	33420	3	0	0	0.993547	0.00656139	1.00658	0.187323	0.972058	1	0.999995
chr7.117587738.G.A	rs76713772	A	Severity	CAV	A	CFTR	720	Spinal stenosis	musculoskeletal	351	19650	2	0	0	4.08987e-07	-8.04304	0.00032133	229.629	0.972059	1	0.999995
chr4.166008836.A.T	rs17047200	TT genotype	Severity (TT genotype)*Conflicting; Risk factor (AA genotype)*Conflicting	CAV	T	TLL1	724.2	Disorders of coccyx	musculoskeletal	354	32502	3	0	0	0.0955846	0.00351898	1.00353	0.100471	0.97206	1	0.999995
chrX.12886851.C.T	rs5743781	T	Severity; Severity for males	CAV-FE	T	TLR7	158	Neoplasm of unspecified nature of digestive system	neoplasms	141	36767	3	0	0	1.99485e-06	-11.8346	7.24937e-06	337.893	0.97206	1	0.999995
chr12.47903511.T.C	rs11574018	C	Severity	CAV	C	VDR	458.9	Hypotension NOS	circulatory system	271	36313	3	0	0	1.93017e-05	-9.34907	8.70464e-05	266.939	0.972061	1	0.999995
chr12.47903511.T.C	rs11574018	C	Severity	CAV	C	VDR	416	Cardiomegaly	circulatory system	249	37945	3	0	0	6.39709e-05	-9.57893	6.91712e-05	273.55	0.972066	1	0.999995
chr6.160716758.G.A	rs4252187	A	Potential functional effect on protein	FCP + IP	A	PLG	372	Disorders of conjunctiva	sense organs	267	33643	3	0	0	6.1436e-06	-11.02	1.63717e-05	314.718	0.972067	1	0.999995
chr1.155066988.C.T	rs114301457	T	Severity	CAV	T	EFNA4	701.4	Keloid scar	dermatologic	187	35952	3	0	0	6.48449e-06	-11.3626	1.16222e-05	324.543	0.972071	1	0.999995
chr15.90876959.G.A	rs201551785	A	Potential functional effect on protein	FCP + IP	A	FURIN	381.1	Otitis media	sense organs	251	36147	3	0	0	2.31318e-06	-10.1599	3.86917e-05	290.193	0.972071	1	0.999995
chr1.206773552.T.C	rs1800896	C	Severity	FCP	C	IL10	284	Aplastic anemia	hematopoietic	315	29293	3	0	0	1.59261	-0.00301252	0.996992	0.0860509	0.972073	1	0.999995
chr4.186083346.C.T	rs121434431	T	Severity	CAV-FE	T	TLR3	276.5	Hypovolemia	endocrine/metabolic	204	34278	3	0	0	2.16323e-06	-9.58453	6.87843e-05	273.799	0.972075	1	0.999995
chr5.157106730.T.C	rs35960726	C	Severity	CAV	C	HAVCR2	573.2	Liver replaced by transplant	digestive	216	32868	3	0	0	2.55303e-06	-11.8311	7.27481e-06	338.017	0.972079	1	0.999995
chr14.55263686.C.T	rs10140801	T	Severity	CAV-FE	T	FBXO34-AS1	738	Other acquired musculoskeletal deformity	musculoskeletal	203	27355	2	0	0	0.743146	-0.00364858	0.996358	0.104259	0.972083	1	0.999995
chr3.101705614.T.C	rs11919389	C	Risk factor	CAV	C	PDCL3P4	575.8	Other disorders of biliary tract	digestive	113	37191	3	0	0	0.841544	-0.0051828	0.994831	0.148106	0.972085	1	0.999995
chr20.1135233.C.T	rs141024057	T	Severity	CAV	T	PSMF1	555.21	Ulcerative colitis (chronic)	digestive	241	21489	2	0	0	1.23464e-05	-9.52613	7.29214e-05	272.226	0.972085	1	0.999995
chr21.41465921.C.T	rs62217525	C	Possible functional consequences	FCP + IP	T	TMPRSS2	599.8	Other symptoms involving urinary system	genitourinary	259	28540	3	0.149752	11.4683	2.25908	0.00907263	1.00911	0.25928	0.972086	1	0.999995
chr7.117642566.G.A	rs77010898	A	Severity	CAV	A	CFTR	572	Ascites (non malignant)	digestive	261	24759	2	0	0	8.58692e-05	-8.97609	0.000126396	256.524	0.972087	1	0.999995
chr7.117652877.C.G	rs80034486	G	Severity	CAV	G	CFTR	198	Secondary malignant neoplasm	neoplasms	356	26730	2	0	0	5.08409e-06	-10.8726	1.89713e-05	310.787	0.972092	1	0.999995
chrX.15564175.T.C	rs41303171	C	Severity; Risk factor	CAV	C	ACE2	362.23	Cystoid macular degeneration of retina	sense organs	112	33691	3	0	0	2.26065e-06	-12.7606	2.87186e-06	364.777	0.972094	1	0.999995
chr2.36677870.C.A	rs6714112	C	Severity	CAV	A	-	276.5	Hypovolemia	endocrine/metabolic	200	33961	3	0	0	1.53547	-0.00521952	0.994794	0.149214	0.972096	1	0.999995
chrX.15602217.T.C	rs190509934	C	Protective	CAV	C	ACE2	473.3	Paralysis/spasm of vocal cords or larynx	respiratory	115	26694	3	0	0	6.55489e-06	-12.16	5.23585e-06	347.63	0.972096	1	0.999995
chr15.90876959.G.A	rs201551785	A	Potential functional effect on protein	FCP + IP	A	FURIN	530.13	Barrett's esophagus	digestive	289	28418	3	0	0	2.82532e-05	-9.88746	5.08078e-05	282.674	0.972097	1	0.999995
chrX.15564175.T.C	rs41303171	C	Severity; Risk factor	CAV	C	ACE2	741.3	Difficulty in walking	musculoskeletal	153	23145	2	0	0	1.5363e-06	-12.2649	4.71448e-06	350.678	0.9721	1	0.999995
chr7.117559590.ATCT.A	rs113993960	A	Severity	CAV	A	CFTR	580.1	Glomerulonephritis	genitourinary	180	31979	3	0	0	2.9379e-06	-13.1757	1.89612e-06	376.721	0.9721	1	0.999995
chr19.50379362.T.C	rs1405655	C	Severity	CAV-FE	T	NR1H2	386.9	Dizziness and giddiness (Light-headedness and vertigo)	sense organs	696	8038	1	NA	NA	0	0.00196719	1.00197	0.0562483	0.972101	1	0.999995
chr7.117652877.C.G	rs80034486	G	Severity	CAV	G	CFTR	706.1	Acne	dermatologic	528	25408	2	0	0	5.03586e-05	-9.56296	7.02845e-05	273.455	0.972103	1	0.999995
chrX.15602217.T.C	rs190509934	C	Protective	CAV	C	ACE2	246.7	Abnormal results of function study of thyroid	endocrine/metabolic	129	31236	3	0	0	1.97107e-06	-13.0513	2.14726e-06	373.208	0.972103	1	0.999995
chr7.117652877.C.G	rs80034486	G	Severity	CAV	G	CFTR	695.4	Lupus (localized and systemic)	dermatologic	347	24249	2	0	0	3.46478e-06	-10.0159	4.46819e-05	286.418	0.972104	1	0.999995
chr17.8109899.C.T	rs151256885	T	Severity	CAV	T	ALOXE3	696.42	Psoriatic arthropathy	dermatologic	148	23789	2	0	0	7.01283e-07	-14.2419	6.52853e-07	407.278	0.972105	1	0.999995
chr1.205208489.G.A	rs11240388	G	Severity	CAV-FE	A	DSTYK	344	Other paralytic syndromes	neurological	180	22987	2	0	0	0.683817	-0.00449792	0.995512	0.128639	0.972107	1	0.999995
chr10.104263031.C.A	rs4925	A	Protective for neurological complications of long COVID	CAV	A	GSTO1	078	Viral warts & HPV	infectious diseases	1133	27985	3	0.0291682	70.8991	6.87263	0.00193149	1.00193	0.0552439	0.972109	1	0.999995
chr9.133449836.G.A	rs139951127	A	Severity	CAV-FE	A	ADAMTS13	301	Personality disorders	mental disorders	267	18495	2	0	0	1.09448e-05	-11.2242	1.33468e-05	321.038	0.97211	1	0.999995
chr13.19647239.G.A	rs191299359	A	Severity	CAV	A	MPHOSPH8	710.19	Unspecified osteomyelitis	musculoskeletal	180	36613	3	0	0	1.48345e-05	-9.61535	6.66968e-05	275.068	0.972115	1	0.999995
chr13.19647239.G.A	rs191299359	A	Severity	CAV	A	MPHOSPH8	724.8	Other symptoms referable to back	musculoskeletal	251	33363	3	0	0	6.06292e-06	-10.1862	3.76886e-05	291.404	0.972115	1	0.999995
chr14.94566450.G.A	rs2093266	A	Risk factor for acute kidney injury	CAV	A	SERPINA4	204	Leukemia	neoplasms	294	38227	3	0.0138139	11.0398	2.2482	-0.00422211	0.995787	0.120803	0.972119	1	0.999995
chr2.74462906.CA.C	rs765427546	C	Severity	CAV	C	MOGS	286.2	Encounter for long-term (current) use of anticoagulants	hematopoietic	420	23747	2	0	0	4.75423e-05	-8.56077	0.000191471	244.949	0.97212	1	0.999995
chr1.214663607.G.A	rs143976001	A	Severity	CAV	A	CENPF	681.1	Cellulitis and abscess of fingers/toes	dermatologic	195	21628	2	0	0	8.68215e-07	-10.9456	1.76351e-05	313.232	0.972124	1	0.999995
chrX.15600835.T.C	rs4646116	C	Risk factor	FCP + IP	C	ACE2	701.4	Keloid scar	dermatologic	188	35969	3	0	0	7.57548e-06	-11.6656	8.58436e-06	333.843	0.972125	1	0.999995
chrX.15596127.G.T	rs146598386	T	Severity	CAV	T	ACE2	580.14	Chronic glomerulonephritis, NOS	genitourinary	123	32085	3	0	0	2.61703e-06	-12.9396	2.40115e-06	370.328	0.972127	1	0.999995
chr9.87724615.A.G	rs3128509	A;G	Possible functional consequences	FCP + IP	A	CTSL	180.3	Cervical intraepithelial neoplasia [CIN] [Cervical dysplasia]	neoplasms	365	34255	3	0.00675827	8.40841	2.18361	0.00300162	1.00301	0.0859099	0.972128	1	0.999995
chr17.9267091.C.T	rs34761447	C	Severity	CAV	T	STX8	572	Ascites (non malignant)	digestive	331	32483	3	1.24061e-06	0	1.56141	-0.00633279	0.993687	0.181252	0.972128	1	0.999995
chrX.15581269.T.C	rs138390800	C	May destabilize ACE2 protein structure	FCP + IP	C	ACE2	478	Throat pain	respiratory	157	26707	3	0	0	1.58307e-05	-11.6884	8.39017e-06	334.541	0.972129	1	0.999995
chr20.50172836.A.G	rs6122883	G	Severity	CAV-FE	G	LINC01273	070.4	Chronic hepatitis	infectious diseases	326	27580	3	0.00209618	7.88787	2.17127	-0.00315938	0.996846	0.0904296	0.97213	1	0.999995
chrX.15592465.T.A	rs73195521	A	Severity	CAV	A	ACE2	687.2	NA	NA	302	38194	3	0	0	2.23327e-05	-11.1415	1.44976e-05	319.021	0.97214	1	0.999995
chr1.155066988.C.T	rs114301457	T	Severity	CAV	T	EFNA4	727.6	Rupture of tendon, nontraumatic	musculoskeletal	148	29401	3	0	0	3.42042e-06	-11.829	7.29032e-06	338.732	0.972142	1	0.999995
chr1.214663607.G.A	rs143976001	A	Severity	CAV	A	CENPF	276.5	Hypovolemia	endocrine/metabolic	139	22151	2	0	0	9.16286e-07	-10.8789	1.8852e-05	311.531	0.972143	1	0.999995
chr9.87725456.A.T	rs56952354	A;T	Possible functional consequences	FCP + IP	T	CTSL	765	Cervical radiculitis	symptoms	775	24422	2	0	0	0.00707073	-0.00721929	0.992807	0.206736	0.972143	1	0.999995
chrX.12886851.C.T	rs5743781	T	Severity; Severity for males	CAV-FE	T	TLR7	189.2	Cancer of bladder	neoplasms	144	38967	3	0	0	3.88305e-06	-11.6568	8.65995e-06	333.827	0.972145	1	0.999995
chr17.27660155.T.C	rs117217714	C	Severity	CAV	C	NOS2P1	580.32	Nephritis and nephropathy with pathological lesion	genitourinary	154	32067	3	0	0	6.25285e-06	-12.4451	3.93684e-06	356.426	0.972146	1	0.999995
chr6.160716758.G.A	rs4252187	A	Potential functional effect on protein	FCP + IP	A	PLG	705.3	Hidradenitis	dermatologic	154	21153	2	0	0	5.57298e-06	-10.4416	2.9193e-05	299.053	0.972147	1	0.999995
chr20.1135233.C.T	rs141024057	T	Severity	CAV	T	PSMF1	290.1	Dementias	mental disorders	486	26660	2	0	0	0.000197459	-10.4222	2.97656e-05	298.505	0.972148	1	0.999995
chr22.24011037.T.C	rs11090305	C	Severity	CAV	C	-	599	Other symptoms/disorders or the urinary system	genitourinary	4876	27081	3	0.00141893	36.5031	3.14976	0.000927534	1.00093	0.0265669	0.972149	1	0.999995
chr1.214663607.G.A	rs143976001	A	Severity	CAV	A	CENPF	165.1	Cancer of bronchus; lung	neoplasms	200	25715	2	0	0	6.35762e-07	-11.9548	6.42862e-06	342.426	0.97215	1	0.999995
chr13.19647239.G.A	rs191299359	A	Severity	CAV	A	MPHOSPH8	1015	NA	NA	288	38454	3	0	0	5.22225e-05	-9.37853	8.4519e-05	268.634	0.97215	1	0.999995
chr12.47903511.T.C	rs11574018	C	Severity	CAV	C	VDR	272.9	Unspecified disorder of lipoid metabolism	endocrine/metabolic	462	23082	3	0	0	4.43929e-05	-8.51998	0.000199443	244.063	0.972152	1	0.999995
chr17.27660155.T.C	rs117217714	C	Severity	CAV	C	NOS2P1	282.8	Other hemoglobinopathies	hematopoietic	135	29275	3	0	0	4.99618e-06	-12.4449	3.93786e-06	356.512	0.972154	1	0.999995
chr7.117652877.C.G	rs80034486	G	Severity	CAV	G	CFTR	735.2	Acquired toe deformities	musculoskeletal	295	27528	2	0	0	2.41309e-06	-10.5108	2.72412e-05	301.109	0.972154	1	0.999995
chr13.19647239.G.A	rs191299359	A	Severity	CAV	A	MPHOSPH8	427.8	Sinoatrial node dysfunction (Bradycardia)	circulatory system	279	29652	3	0	0	3.87562e-05	-8.79313	0.000151772	251.905	0.972154	1	0.999995
chr9.21206606.C.G	rs28368148	G	Severity	CAV-FE	G	IFNA10	790	Nonspecific findings on examination of blood	symptoms	154	32721	3	0	0	2.86481e-06	-12.9628	2.34599e-06	371.38	0.972156	1	0.999995
chrX.15581240.G.A	rs147464721	A	Severity	CAV	A	ACE2	327.71	Restless legs syndrome	neurological	208	30609	3	0	0	1.65756e-05	-11.5375	9.75731e-06	330.562	0.972157	1	0.999995
chrX.15581240.G.A	rs147464721	A	Severity	CAV	A	ACE2	357	Inflammatory and toxic neuropathy	neurological	1175	36502	3	0.805397	7.88645	2.17123	-0.0180122	0.982149	0.516106	0.972159	1	0.999995
chr17.27660155.T.C	rs117217714	C	Severity	CAV	C	NOS2P1	070.9	Hepatitis NOS	infectious diseases	117	27967	3	0	0	3.72264e-06	-12.266	4.70931e-06	351.468	0.97216	1	0.999995
chr2.195994321.C.T	rs191631470	T	Severity	CAV	T	DNAH7	567	Peritonitis and retroperitoneal infections	digestive	156	35734	3	0	0	7.23376e-06	-12.7524	2.8953e-06	365.408	0.97216	1	0.999995
chr21.41494374.C.T	rs114363287	T	Risk factor	CAV	T	TMPRSS2	531.2	Gastric ulcer	digestive	128	25233	2	0	0	3.47087e-06	-12.0557	5.81133e-06	345.463	0.972162	1	0.999995
chr12.47903511.T.C	rs11574018	C	Severity	CAV	C	VDR	276.12	Hyposmolality and/or hyponatremia	endocrine/metabolic	356	34282	3	0	0	6.9593e-06	-9.16655	0.000104476	262.679	0.972162	1	0.999995
chr4.153687301.A.G	rs1898830	G	Severity; Risk factor	CAV	G	TLR2	614.5	Inflammatory disease of cervix, vagina, and vulva	genitourinary	870	36326	3	0.00764997	37.325	3.19106	-0.00209932	0.997903	0.0601593	0.972163	1	0.999995
chr1.214663607.G.A	rs143976001	A	Severity	CAV	A	CENPF	189	Cancer of urinary organs (incl. kidney and bladder)	neoplasms	191	25722	2	0	0	3.23574e-07	-11.8755	6.95851e-06	340.322	0.972163	1	0.999995
chr5.1211624.A.G	rs76067074	G	Severity	CAV-FE	G	SLC6A19	687.2	NA	NA	301	37447	3	0.0172091	0	1.5198	-0.00757286	0.992456	0.217044	0.972167	1	0.999995
chrX.15564175.T.C	rs41303171	C	Severity; Risk factor	CAV	C	ACE2	724	Other and unspecified disorders of back	musculoskeletal	676	33357	3	0	0	0.00134485	-0.0125582	0.98752	0.359932	0.972167	1	0.999995
chr7.117611595.T.G	rs150212784	G	Severity	CAV	G	CFTR	560.2	Impaction of intestine	digestive	166	21474	2	0	0	3.59205e-08	-12.1011	5.55365e-06	346.879	0.972171	1	0.999995
chr1.214663607.G.A	rs143976001	A	Severity	CAV	A	CENPF	782.6	Pallor and flushing	symptoms	154	22336	2	0	0	3.56734e-06	-11.1151	1.48861e-05	318.689	0.972177	1	0.999995
chrX.15561454.T.C	rs142017934	C	Severity	CAV	C	ACE2	705	Disorders of sweat glands	dermatologic	254	33146	3	0	0	0.00037794	-10.2528	3.52572e-05	293.98	0.972179	1	0.999995
chr1.155066988.C.T	rs114301457	T	Severity	CAV	T	EFNA4	281.11	Pernicious anemia	hematopoietic	139	29290	3	0	0	3.94778e-06	-11.5068	1.00614e-05	329.936	0.972179	1	0.999995
chr6.31575254.G.A	rs1800629	A	Risk factor*Conflicting; Severity*Conflicting; Protective*Conflicting	CAV-FE	A	TNF	512.1	Wheezing	respiratory	417	23137	3	0	0	0.059981	-0.00420108	0.995808	0.120471	0.972182	1	0.999995
chrX.15592465.T.A	rs73195521	A	Severity	CAV	A	ACE2	573.3	Hepatomegaly	digestive	257	32883	3	0	0	2.6264e-05	-10.8515	1.9376e-05	311.192	0.972183	1	0.999995
chr4.186083346.C.T	rs121434431	T	Severity	CAV-FE	T	TLR3	333.1	Essential tremor	neurological	217	35081	3	0	0	2.84109e-06	-9.34767	8.71681e-05	268.075	0.972184	1	0.999995
chrX.15592465.T.A	rs73195521	A	Severity	CAV	A	ACE2	513	Respiratory abnormalities	respiratory	200	38767	3	0	0	5.39758e-06	-10.886	1.87189e-05	312.197	0.972184	1	0.999995
chr7.22548762.C.T	rs13227460	T	Severity	CAV	T	STEAP1B	340.1	Migrain with aura	neurological	341	32745	3	0.000822157	0	1.34044	0.00371704	1.00372	0.106611	0.972187	1	0.999995
chr5.157106730.T.C	rs35960726	C	Severity	CAV	C	HAVCR2	793.2	NA	NA	137	39057	3	0	0	4.74527e-06	-11.1674	1.41275e-05	320.308	0.972188	1	0.999995
chr15.100233816.G.A	rs143434383	A	Risk factor	CAV	A	ADAMTS17	282.5	Sickle cell anemia	hematopoietic	162	18071	2	0	0	3.55506e-06	-12.0648	5.75849e-06	346.051	0.972188	1	0.999995
chr7.117652877.C.G	rs80034486	G	Severity	CAV	G	CFTR	695.8	Other specified erythematous conditions	dermatologic	231	24490	2	0	0	4.39544e-07	-10.1055	4.08548e-05	289.852	0.972188	1	0.999995
chr1.214663607.G.A	rs143976001	A	Severity	CAV	A	CENPF	165	Cancer within the respiratory system	neoplasms	201	25715	2	0	0	6.95521e-07	-11.9448	6.4927e-06	342.635	0.97219	1	0.999995
chr4.186083346.C.T	rs121434431	T	Severity	CAV-FE	T	TLR3	340.1	Migrain with aura	neurological	352	33587	3	0	0	1.29221e-05	-9.68836	6.20009e-05	277.91	0.97219	1	0.999995
chr11.784340.C.G	rs7104929	G	Severity	CAV-FE	G	-	792.1	Papanicolaou smear of cervix or vagina with atypical squamous cells	genitourinary	363	34649	3	0	0	0.363571	-0.00302128	0.996983	0.0866672	0.972191	1	0.999995
chr11.34482745.G.A	rs61882275	G	Severity	CAV	A	ELF5	447	Other disorders of arteries and arterioles	circulatory system	466	33190	3	0.00169797	0	1.84672	-0.0024848	0.997518	0.0712796	0.972191	1	0.999995
chrX.15581269.T.C	rs138390800	C	May destabilize ACE2 protein structure	FCP + IP	C	ACE2	173	Neoplasm of uncertain behavior of skin	neoplasms	415	37294	3	0	0	6.05738e-05	-9.27411	9.3822e-05	266.045	0.972192	1	0.999995
chrX.12886851.C.T	rs5743781	T	Severity; Severity for males	CAV-FE	T	TLR7	531.2	Gastric ulcer	digestive	148	38481	3	0	0	4.74637e-06	-11.568	9.46444e-06	331.852	0.972192	1	0.999995
chr6.158608455.C.T	rs117665206	T	Severity	CAV	T	TMEM181	227.1	Benign neoplasm of adrenal gland	neoplasms	106	38316	3	0	0	2.36536e-06	-12.5981	3.37848e-06	361.404	0.972192	1	0.999995
chr1.31151182.G.C	rs12083278	C	Severity	CAV	G	-	282.8	Other hemoglobinopathies	hematopoietic	123	27009	3	0	0	0.706437	-0.00511229	0.994901	0.146663	0.972193	1	0.999995
chr9.133449836.G.A	rs139951127	A	Severity	CAV-FE	A	ADAMTS13	317.11	Alcoholic liver damage	mental disorders	209	24903	2	0	0	2.04018e-05	-10.1996	3.7187e-05	292.623	0.972195	1	0.999995
chr1.161544752.A.C	rs396991	C	Severity	CAV-FE	C	FCGR3A	772.3	Muscle weakness	symptoms	534	34306	3	0.00633954	37.2838	3.18897	0.00232429	1.00233	0.0666911	0.972198	1	0.999995
chrX.12886851.C.T	rs5743781	T	Severity; Severity for males	CAV-FE	T	TLR7	433.11	Occlusion of cerebral arteries, with cerebral infarction	circulatory system	133	35923	3	0	0	1.64995e-06	-11.7141	8.178e-06	336.146	0.972201	1	0.999995
chr1.12192898.T.G	rs1061622	T	Severity	CAV-FE	G	TNFRSF1B	008.5	Bacterial enteritis	infectious diseases	607	37476	3	0.0270687	49.4691	3.95798	0.00275296	1.00276	0.0790012	0.972202	1	0.999995
chr5.131995059.C.T	rs56162149	T	Severity	CAV-FE	T	ACSL6	516	Abnormal sputum	respiratory	100	29111	2	0	0	0.0150429	-0.00602544	0.993993	0.172917	0.972203	1	0.999995
chr19.35687796.G.A	rs77127536	A	Severity	CAV	A	TYMSP2	285.1	Acute posthemorrhagic anemia	hematopoietic	283	29155	3	0.081239	63.1858	5.43269	0.00422629	1.00424	0.12129	0.972204	1	0.999995
chrX.15581240.G.A	rs147464721	A	Severity	CAV	A	ACE2	275.3	Disorders of magnesium metabolism	endocrine/metabolic	150	37292	3	0	0	4.78855e-05	-11.0134	1.64798e-05	316.077	0.972204	1	0.999995
chr4.71762286.C.T	rs113574864	T	Severity	CAV	T	GC	185	Cancer of prostate	neoplasms	602	35218	3	0.0317439	46.7083	3.75293	-0.00383678	0.996171	0.110122	0.972207	1	0.999995
chr17.45714244.T.C	rs113661667	C	Risk factor	CAV-FE	C	LINC02210-CRHR1	394.2	Mitral valve disease	circulatory system	363	34774	3	0	0	1.13703	0.00369967	1.00371	0.106194	0.972208	1	0.999995
chrX.12888602.G.A	rs147244662	A	Severity; Severity for males	CAV-FE	A	TLR7	830	Dislocation	injuries & poisonings	236	38117	3	0	0	8.85401e-06	-10.9418	1.77027e-05	314.072	0.972209	1	0.999995
chr7.117652877.C.G	rs80034486	G	Severity	CAV	G	CFTR	715	Other inflammatory spondylopathies	musculoskeletal	303	27318	2	0	0	6.06974e-06	-10.8569	1.92704e-05	311.647	0.972209	1	0.999995
chr6.158608455.C.T	rs117665206	T	Severity	CAV	T	TMEM181	990	Effects radiation NOS	injuries & poisonings	143	38112	3	0	0	7.28254e-06	-12.6611	3.17212e-06	363.448	0.97221	1	0.999995
chr21.41470664.C.T	rs61735794	T	Risk factor	CAV	T	TMPRSS2	733.4	Aseptic necrosis of bone	musculoskeletal	171	32155	3	0	0	0.636772	0.0204693	1.02068	0.587611	0.972211	1	0.999995
chr13.19647239.G.A	rs191299359	A	Severity	CAV	A	MPHOSPH8	352.2	Facial nerve disorders [CN7]	neurological	184	35423	3	0	0	6.79984e-06	-9.96562	4.69877e-05	286.093	0.972212	1	0.999995
chr17.8109899.C.T	rs151256885	T	Severity	CAV	T	ALOXE3	709.2	Sicca syndrome	dermatologic	252	31668	3	0	0	0.0506673	0.0100887	1.01014	0.289646	0.972214	1	0.999995
chrX.15564142.G.A	rs147311723	A	Severity	CAV	A	ACE2	577.3	Cyst and pseudocyst of pancreas	digestive	199	38685	3	0	0	0.000560246	-0.0352144	0.965398	1.01106	0.972216	1	0.999995
chrX.15581240.G.A	rs147464721	A	Severity	CAV	A	ACE2	560.2	Impaction of intestine	digestive	212	28389	3	0	0	3.14896e-05	-11.6664	8.57706e-06	334.971	0.972217	1	0.999995
chrX.12888602.G.A	rs147244662	A	Severity; Severity for males	CAV-FE	A	TLR7	530.2	Esophageal bleeding (varices/hemorrhage)	digestive	249	28421	3	0	0	5.93097e-06	-10.5801	2.54168e-05	303.78	0.972217	1	0.999995
chr4.186083346.C.T	rs121434431	T	Severity	CAV-FE	T	TLR3	721.2	Spondylosis with myelopathy	musculoskeletal	241	33359	3	0	0	1.56011e-06	-9.56764	6.99564e-05	274.713	0.972217	1	0.999995
chr1.161544752.A.C	rs396991	C	Severity	CAV-FE	C	FCGR3A	947	Urticaria	dermatologic	460	29154	3	0.0264284	62.0218	5.26618	0.00252105	1.00252	0.072389	0.972218	1	0.999995
chr13.19647239.G.A	rs191299359	A	Severity	CAV	A	MPHOSPH8	835	Internal derangement of knee	injuries & poisonings	207	38125	3	0	0	1.0083e-05	-9.80882	5.49645e-05	281.66	0.972219	1	0.999995
chr17.16948873.A.G	rs34557412	G	Severity	CAV	G	TNFRSF13B	365.2	Primary angle-closure glaucoma	sense organs	149	34051	3	0	0	8.02772e-06	-12.4137	4.06235e-06	356.464	0.972219	1	0.999995
chr5.157106730.T.C	rs35960726	C	Severity	CAV	C	HAVCR2	790	Nonspecific findings on examination of blood	symptoms	154	32764	3	0	0	5.00268e-06	-11.1691	1.41027e-05	320.748	0.972221	1	0.999995
chr1.27373964.C.T	rs141300199	T	Severity	CAV	T	FCN3	478	Throat pain	respiratory	157	26685	3	0	0	5.43651e-07	-11.607	9.10184e-06	333.325	0.972222	1	0.999995
chrX.15603134.G.A	rs7885856	G;A	Possible functional consequences	FCP + IP	A	ACE2	558	Noninfectious gastroenteritis	digestive	750	28403	3	0.0957125	29.0675	2.81958	0.00545282	1.00547	0.15661	0.972225	1	0.999995
chr1.214663607.G.A	rs143976001	A	Severity	CAV	A	CENPF	726.3	Bursitis	musculoskeletal	196	18405	2	0	0	2.22893e-06	-11.4555	1.05912e-05	329.023	0.972226	1	0.999995
chr2.162267541.C.T	rs1990760	T	Risk factor; Severity	CAV	C	IFIH1	245.2	Chronic thyroiditis	endocrine/metabolic	600	10041	1	NA	NA	0	0.00219919	1.0022	0.0631674	0.972227	1	0.999995
chr2.162267541.C.T	rs1990760	T	Risk factor; Severity	CAV	C	IFIH1	245.21	Chronic lymphocytic thyroiditis	endocrine/metabolic	600	10041	1	NA	NA	0	0.00219919	1.0022	0.0631674	0.972227	1	0.999995
chr15.90876959.G.A	rs201551785	A	Potential functional effect on protein	FCP + IP	A	FURIN	614.52	Vaginitis and vulvovaginitis	genitourinary	761	36552	3	0	0	4.70623e-05	13.4698	707752	386.897	0.972227	1	0.999995
chr15.33615902.C.T	rs12593288	C	Severity	CAV	T	RYR3	840	Sprains and strains	injuries & poisonings	412	36141	3	0	0	0.389455	-0.00361468	0.996392	0.103828	0.972228	1	0.999995
chrX.15564142.G.A	rs147311723	A	Severity	CAV	A	ACE2	244.5	Congenital hypothyroidism	endocrine/metabolic	161	31246	3	0	0	0.000125203	-10.477	2.81771e-05	300.955	0.972229	1	0.999995
chr10.52340585.A.T	rs1441121	T	Severity	CAV	A	-	763	Thoracic or lumbosacral neuritis or radiculitis, unspecified	symptoms	2196	30750	3	0.00562138	56.3491	4.58181	-0.00129213	0.998709	0.0371175	0.97223	1	0.999995
chr13.19647239.G.A	rs191299359	A	Severity	CAV	A	MPHOSPH8	401.21	Hypertensive heart disease	circulatory system	295	22006	3	0	0	2.40074e-05	-10.0804	4.18942e-05	289.572	0.97223	1	0.999995
chr4.44416575.T.C	rs35540967	C	Severity	CAV	C	KCTD8	939	Atopic/contact dermatitis due to other or unspecified	dermatologic	2322	30961	3	0.000822781	0	1.34067	0.00227374	1.00228	0.0653188	0.972231	1	0.999995
chr9.133449836.G.A	rs139951127	A	Severity	CAV-FE	A	ADAMTS13	284.1	Pancytopenia	hematopoietic	193	23099	2	0	0	6.52551e-07	-10.6008	2.48972e-05	304.535	0.972232	1	0.999995
chrX.12886851.C.T	rs5743781	T	Severity; Severity for males	CAV-FE	T	TLR7	790	Nonspecific findings on examination of blood	symptoms	154	32768	3	0	0	2.13047e-06	-11.7941	7.54927e-06	338.817	0.972232	1	0.999995
chrX.15592465.T.A	rs73195521	A	Severity	CAV	A	ACE2	707.3	Chronic ulcer of unspecified site	dermatologic	198	37796	3	0	0	9.97292e-06	-10.714	2.22326e-05	307.8	0.972233	1	0.999995
chrX.15589409.C.T	rs148771870	T	interindividual clinical variability; may destabilize ACE2 protein structure	CAV-FE	T	ACE2	705	Disorders of sweat glands	dermatologic	254	33157	3	0	0	6.80784e-06	-9.41995	8.10898e-05	270.635	0.972234	1	0.999995
chr7.117652877.C.G	rs80034486	G	Severity	CAV	G	CFTR	340.1	Migrain with aura	neurological	282	25577	2	0	0	1.05583e-05	-10.4959	2.76503e-05	301.563	0.972235	1	0.999995
chr15.90876959.G.A	rs201551785	A	Potential functional effect on protein	FCP + IP	A	FURIN	564.9	Personal history of diseases of digestive system	digestive	293	28396	3	0	0	1.91502e-05	-10.2116	3.6743e-05	293.399	0.972236	1	0.999995
chr5.157106730.T.C	rs35960726	C	Severity	CAV	C	HAVCR2	459.7	Blood vessel replaced	circulatory system	174	36293	3	0	0	2.16645e-06	-11.5469	9.66612e-06	331.774	0.972236	1	0.999995
chr7.117652877.C.G	rs80034486	G	Severity	CAV	G	CFTR	426.91	Cardiac pacemaker in situ	circulatory system	386	22581	2	0	0	9.83167e-07	-11.0792	1.54301e-05	318.339	0.972237	1	0.999995
chrX.12888602.G.A	rs147244662	A	Severity; Severity for males	CAV-FE	A	TLR7	696.42	Psoriatic arthropathy	dermatologic	149	23868	2	0	0	1.12308e-05	-11.3823	1.13956e-05	327.055	0.972237	1	0.999995
chr13.19647239.G.A	rs191299359	A	Severity	CAV	A	MPHOSPH8	275.51	Hypocalcemia	endocrine/metabolic	173	37314	3	0	0	1.7979e-05	-9.78597	5.62349e-05	281.192	0.972238	1	0.999995
chr5.157106730.T.C	rs35960726	C	Severity	CAV	C	HAVCR2	352.2	Facial nerve disorders [CN7]	neurological	184	35402	3	0	0	4.24167e-06	-11.8398	7.2115e-06	340.221	0.972239	1	0.999995
chr5.86011821.T.G	rs4424029	G	Severity	CAV	G	-	835	Internal derangement of knee	injuries & poisonings	206	37805	3	0	0	0.285968	-0.00370825	0.996299	0.106572	0.972243	1	0.999995
chrX.15581269.T.C	rs138390800	C	May destabilize ACE2 protein structure	FCP + IP	C	ACE2	352.2	Facial nerve disorders [CN7]	neurological	183	35421	3	0	0	0.000260881	-9.15035	0.000106182	262.989	0.972244	1	0.999995
chrX.15592465.T.A	rs73195521	A	Severity	CAV	A	ACE2	204.4	Multiple myeloma	neoplasms	169	38370	3	0	0	9.20434e-06	-10.5091	2.7288e-05	302.04	0.972244	1	0.999995
chr7.117559590.ATCT.A	rs113993960	A	Severity	CAV	A	CFTR	474	Acute and chronic tonsillitis	respiratory	145	26611	3	0	0	3.50712e-06	-12.6027	3.36282e-06	362.226	0.972245	1	0.999995
chr6.6924962.A.C	rs6933436	C	Severity	CAV	C	-	764	Sciatica	symptoms	1875	30959	3	0.00844449	60.0186	5.00232	0.00131513	1.00132	0.0377999	0.972246	1	0.999995
chrX.15581269.T.C	rs138390800	C	May destabilize ACE2 protein structure	FCP + IP	C	ACE2	979	Adverse drug events and drug allergies	injuries & poisonings	183	37031	3	0	0	2.95972e-05	-11.0028	1.66542e-05	316.247	0.972246	1	0.999995
chr7.117587738.G.A	rs76713772	A	Severity	CAV	A	CFTR	798.1	Chronic fatigue syndrome	symptoms	358	30562	3	0	0	2.76725e-07	-9.2885	9.24821e-05	267.001	0.972249	1	0.999995
chrX.15586459.TAAATC.T	rs755766792	T	Severity	CAV	T	ACE2	301.2	Antisocial/borderline personality disorder	mental disorders	167	24364	3	0	0	9.30748e-06	-11.8164	7.38223e-06	339.726	0.972253	1	0.999995
chr12.47903511.T.C	rs11574018	C	Severity	CAV	C	VDR	450	Noninfectious disorders of lymphatic channels	circulatory system	241	39016	3	0	0	2.31561e-05	-9.49156	7.54865e-05	272.907	0.972256	1	0.999995
chr11.88824823.A.G	rs10831496	G	Severity	CAV-FE	A	GRM5	483	Acute bronchitis and bronchiolitis	respiratory	287	22139	2	0.0878362	78.1811	4.58318	-0.00343941	0.996566	0.0988961	0.972257	1	0.999995
chrX.12886851.C.T	rs5743781	T	Severity; Severity for males	CAV-FE	T	TLR7	580.32	Nephritis and nephropathy with pathological lesion	genitourinary	153	32098	3	0	0	3.67808e-06	-11.3139	1.22026e-05	325.327	0.972258	1	0.999995
chr9.131672331.T.G	rs12551879	G	Severity	CAV	G	RAPGEF1	348.8	Encephalopathy, not elsewhere classified	neurological	124	34992	3	0	0	0.38545	-0.0083564	0.991678	0.240288	0.972258	1	0.999995
chrX.12886851.C.T	rs5743781	T	Severity; Severity for males	CAV-FE	T	TLR7	149	Cancer of larynx, pharynx, nasal cavities	neoplasms	113	39093	3	0	0	8.54313e-07	-11.2427	1.31032e-05	323.286	0.972258	1	0.999995
chrX.15600857.A.G	rs73635825	G	Risk factor*Conflicting; Protective*Conflicting	FCP + IP	G	ACE2	726.3	Bursitis	musculoskeletal	196	18401	2	0	0	7.70832e-06	-10.7911	2.05815e-05	310.306	0.972259	1	0.999995
chr9.133449836.G.A	rs139951127	A	Severity	CAV-FE	A	ADAMTS13	531.4	Peptic ulcer, site unspecified	digestive	216	29133	2	0	0	4.60462e-07	-10.7753	2.09104e-05	309.883	0.972262	1	0.999995
chr2.74462906.CA.C	rs765427546	C	Severity	CAV	C	MOGS	260	Protein-calorie malnutrition	endocrine/metabolic	405	16096	2	0	0	3.01221e-05	-8.98979	0.000124677	258.579	0.972266	1	0.999995
chr7.117587778.G.T	rs113993959	T	Severity	CAV	T	CFTR	251.1	Hypoglycemia	endocrine/metabolic	234	19276	2	0	0	4.56913e-06	-10.2061	3.69446e-05	293.568	0.972267	1	0.999995
chr2.74462906.CA.C	rs765427546	C	Severity	CAV	C	MOGS	367.1	Myopia	sense organs	257	22161	2	0	0	1.58017e-06	-10.5789	2.54472e-05	304.292	0.972267	1	0.999995
chrX.15581240.G.A	rs147464721	A	Severity	CAV	A	ACE2	378	Strabismus and other disorders of binocular eye movements	sense organs	173	33669	3	0	0	1.70907e-05	-11.3978	1.12196e-05	327.862	0.972268	1	0.999995
chr22.49281538.G.A	rs62220604	G	Severity	CAV	A	-	300.4	Dysthymic disorder	mental disorders	604	23261	3	1.42486e-06	2.44216	2.05007	0.00287862	1.00288	0.0828059	0.972268	1	0.999995
chr21.41494374.C.T	rs114363287	T	Risk factor	CAV	T	TMPRSS2	411.1	Unstable angina (intermediate coronary syndrome)	circulatory system	139	21486	2	0	0	1.89228e-06	-12.3999	4.1189e-06	356.725	0.972271	1	0.999995
chr8.97128242.T.C	rs7817272	C	Severity	CAV	C	CPQ	261.4	Vitamin D deficiency	endocrine/metabolic	8656	25227	3	0	0	0.0448298	0.000711384	1.00071	0.0204661	0.972272	1	0.999995
chr5.157106730.T.C	rs35960726	C	Severity	CAV	C	HAVCR2	1009	NA	NA	125	38607	3	0	0	3.06298e-06	-11.2373	1.31732e-05	323.291	0.972272	1	0.999995
chr9.21131628.G.C	rs12236000	G	Severity	CAV	C	-	619	Noninflammatory female genital disorders	genitourinary	2039	34337	3	2.84624e-06	37.6424	3.20731	0.00201363	1.00202	0.0579402	0.972276	1	0.999995
chr15.90876959.G.A	rs201551785	A	Potential functional effect on protein	FCP + IP	A	FURIN	705.8	Hyperhidrosis	dermatologic	227	33146	3	0	0	4.46504e-07	-10.2941	3.38335e-05	296.254	0.972281	1	0.999995
chr7.117652877.C.G	rs80034486	G	Severity	CAV	G	CFTR	335	Multiple sclerosis	neurological	268	26677	2	0	0	1.00585e-05	-11.1874	1.38479e-05	321.978	0.972282	1	0.999995
chr15.90876959.G.A	rs201551785	A	Potential functional effect on protein	FCP + IP	A	FURIN	371.1	Uveitis, noninfectious or NOS	sense organs	213	33655	3	0	0	5.4232e-08	-10.2205	3.64156e-05	294.154	0.972283	1	0.999995
chrX.15603134.G.A	rs7885856	G;A	Possible functional consequences	FCP + IP	A	ACE2	736	Other acquired deformities of limbs	musculoskeletal	125	36053	3	0	0	0.0843657	0.0122307	1.01231	0.35202	0.972284	1	0.999995
chrX.15581240.G.A	rs147464721	A	Severity	CAV	A	ACE2	352.2	Facial nerve disorders [CN7]	neurological	184	35403	3	0	0	3.83958e-05	-11.0984	1.51365e-05	319.436	0.972284	1	0.999995
chrX.15589409.C.T	rs148771870	T	interindividual clinical variability; may destabilize ACE2 protein structure	CAV-FE	T	ACE2	743.13	Other specified osteoporosis	musculoskeletal	260	34802	3	0	0	8.88524e-06	-9.89374	5.04899e-05	284.767	0.972284	1	0.999995
chr21.41660268.A.T	rs2252109	A	Severity	CAV	A	-	401.3	Other hypertensive complications	circulatory system	369	11433	2	0.000299233	1.96499	1.02004	-0.00291511	0.997089	0.0839047	0.972285	1	0.999995
chrX.15600857.A.G	rs73635825	G	Risk factor*Conflicting; Protective*Conflicting	FCP + IP	G	ACE2	394.2	Mitral valve disease	circulatory system	189	23131	2	0	0	5.19765e-08	-11.5228	9.90182e-06	331.666	0.972285	1	0.999995
chr10.52771482.G.A	rs5030737	A	Potential functional effect on protein	FCP + IP	A	MBL2	593	Hematuria	genitourinary	1147	31982	3	0	0	0.954888	0.00392391	1.00393	0.112953	0.972288	1	0.999995
chrX.15602217.T.C	rs190509934	C	Protective	CAV	C	ACE2	374.6	Dermatochalasis	sense organs	129	33645	3	0	0	8.72431e-06	-12.809	2.73593e-06	368.724	0.972288	1	0.999995
chr13.19647239.G.A	rs191299359	A	Severity	CAV	A	MPHOSPH8	345.1	Epilepsy	neurological	221	35084	3	0	0	5.57071e-06	-10.1264	4.00106e-05	291.52	0.97229	1	0.999995
chr7.117587778.G.T	rs113993959	T	Severity	CAV	T	CFTR	572	Ascites (non malignant)	digestive	261	24766	2	0	0	6.87863e-06	-10.4307	2.95138e-05	300.282	0.97229	1	0.999995
chr1.90742957.A.C	rs2166172	C	Severity	CAV-FE	C	-	250.24	Type 2 diabetes with neurological manifestations	endocrine/metabolic	1535	26786	3	0	0	1.45871	0.00156379	1.00157	0.0450223	0.972292	1	0.999995
chrX.12886851.C.T	rs5743781	T	Severity; Severity for males	CAV-FE	T	TLR7	370	Keratitis	sense organs	196	33656	3	0	0	8.08391e-06	-11.7137	8.18072e-06	337.278	0.972295	1	0.999995
chrX.12886851.C.T	rs5743781	T	Severity; Severity for males	CAV-FE	T	TLR7	253.1	Pituitary hyperfunction	endocrine/metabolic	122	35136	3	0	0	2.30055e-06	-11.5453	9.68114e-06	332.443	0.972296	1	0.999995
chr6.52236941.T.C	rs763780	C	Protective	FCP	C	IL17F	561	Symptoms involving digestive system	digestive	3368	28404	3	2.48899e-07	0	1.73732	-0.00192455	0.998077	0.0554241	0.9723	1	0.999995
chr2.162267541.C.T	rs1990760	T	Risk factor; Severity	CAV	T	IFIH1	272	Disorders of lipoid metabolism	endocrine/metabolic	9669	14429	2	0	0	0.0617609	0.000852608	1.00085	0.0245542	0.9723	1	0.999995
chr6.31575254.G.A	rs1800629	A	Risk factor*Conflicting; Severity*Conflicting; Protective*Conflicting	CAV-FE	A	TNF	770	Myalgia and myositis unspecified	symptoms	712	38426	3	4.99873e-06	3.09618	2.0639	-0.00319709	0.996808	0.0920794	0.972302	1	0.999995
chr7.117559590.ATCT.A	rs113993960	A	Severity	CAV	A	CFTR	260.2	severe protein-calorie malnutrition	endocrine/metabolic	141	25163	3	0	0	4.63076e-06	-12.5943	3.39136e-06	362.737	0.972303	1	0.999995
chr9.133449836.G.A	rs139951127	A	Severity	CAV-FE	A	ADAMTS13	348	Other conditions of brain	neurological	161	26674	2	0	0	6.53048e-08	-10.2468	3.54696e-05	295.152	0.972305	1	0.999995
chrX.12888602.G.A	rs147244662	A	Severity; Severity for males	CAV-FE	A	TLR7	275.3	Disorders of magnesium metabolism	endocrine/metabolic	150	37306	3	0	0	2.34636e-06	-10.5341	2.6614e-05	303.427	0.972305	1	0.999995
chrX.15581269.T.C	rs138390800	C	May destabilize ACE2 protein structure	FCP + IP	C	ACE2	204.4	Multiple myeloma	neoplasms	169	38375	3	0	0	0.000111911	-10.3533	3.1886e-05	298.232	0.972306	1	0.999995
chr17.16948873.A.G	rs34557412	G	Severity	CAV	G	TNFRSF13B	286.9	Abnormal coagulation profile	hematopoietic	205	36017	3	0	0	3.18694e-06	-12.7906	2.78677e-06	368.452	0.972307	1	0.999995
chr4.186083346.C.T	rs121434431	T	Severity	CAV-FE	T	TLR3	367.1	Myopia	sense organs	384	34706	3	0	0	1.00673e-05	-9.9035	4.99992e-05	285.293	0.972308	1	0.999995
chr4.186083346.C.T	rs121434431	T	Severity	CAV-FE	T	TLR3	277.5	Other disorders of lipoid metabolism	endocrine/metabolic	224	36783	3	0	0	1.5409e-06	-9.53929	7.19681e-05	274.806	0.972309	1	0.999995
chr15.90876959.G.A	rs201551785	A	Potential functional effect on protein	FCP + IP	A	FURIN	525	Other diseases of the teeth and supporting structures	digestive	218	36829	3	0	0	1.09651e-05	-9.41988	8.10954e-05	271.368	0.972309	1	0.999995
chr7.117652877.C.G	rs80034486	G	Severity	CAV	G	CFTR	560	Intestinal obstruction without mention of hernia	digestive	266	21489	2	0	0	3.86821e-06	-10.7696	2.10292e-05	310.273	0.972311	1	0.999995
chrX.12888602.G.A	rs147244662	A	Severity; Severity for males	CAV-FE	A	TLR7	381.11	Suppurative and unspecified otitis media	sense organs	187	36153	3	0	0	5.48963e-06	-10.3958	3.05614e-05	299.504	0.972311	1	0.999995
chr15.100233816.G.A	rs143434383	A	Risk factor	CAV	A	ADAMTS17	368.4	Visual field defects	sense organs	114	35406	3	0	0	2.44959e-06	-12.7476	2.90935e-06	367.266	0.972311	1	0.999995
chr12.132489230.GC.G	rs56106917	G	Severity	CAV	G	FBRSL1	571.8	Liver abscess and sequelae of chronic liver disease	digestive	301	32795	3	9.97611e-08	15.0736	2.35498	-0.00310686	0.996898	0.0895129	0.972312	1	0.999995
chr6.160716758.G.A	rs4252187	A	Potential functional effect on protein	FCP + IP	A	PLG	686.1	Carbuncle and furuncle	dermatologic	141	21625	2	0	0	1.90671e-06	-10.6998	2.25486e-05	308.293	0.972314	1	0.999995
chr6.105878879.T.A	rs9386484	T	Severity	CAV	A	-	429	Ill-defined descriptions and complications of heart disease	circulatory system	890	28262	3	0	0	1.1541	-0.00182924	0.998172	0.0527072	0.972314	1	0.999995
chr20.1135233.C.T	rs141024057	T	Severity	CAV	T	PSMF1	279	Disorders involving the immune mechanism	endocrine/metabolic	216	27667	2	0	0	6.71491e-05	-8.92547	0.000132959	257.185	0.972315	1	0.999995
chr20.1135233.C.T	rs141024057	T	Severity	CAV	T	PSMF1	724.1	Disorders of sacrum	musculoskeletal	302	25325	2	0	0	0.000105983	-9.02449	0.000120425	260.062	0.972318	1	0.999995
chr12.47903511.T.C	rs11574018	C	Severity	CAV	C	VDR	564.9	Personal history of diseases of digestive system	digestive	294	28406	3	0	0	1.1809e-05	-10.0154	4.47056e-05	288.647	0.972321	1	0.999995
chr5.157106730.T.C	rs35960726	C	Severity	CAV	C	HAVCR2	279.11	Deficiency of humoral immunity	endocrine/metabolic	105	27650	2	0	0	3.0869e-06	-12.1793	5.13554e-06	351.028	0.972322	1	0.999995
chr22.19963748.G.A	rs4680	A	Risk factor	FCP	A	COMT	977	Personal history of allergy to medicinal agents	injuries & poisonings	754	37013	3	0.0150901	61.6192	5.21094	-0.0018607	0.998141	0.0536312	0.972323	1	0.999995
chrX.15561454.T.C	rs142017934	C	Severity	CAV	C	ACE2	535.1	Acute gastritis	digestive	152	23153	2	0	0	1.95531e-06	-12.481	3.7982e-06	359.793	0.972327	1	0.999995
chr7.117642566.G.A	rs77010898	A	Severity	CAV	A	CFTR	701.2	Scar conditions and fibrosis of skin	dermatologic	189	27357	2	0	0	3.55523e-05	-11.7714	7.72249e-06	339.341	0.972328	1	0.999995
chr7.117652877.C.G	rs80034486	G	Severity	CAV	G	CFTR	374	Other disorders of eyelids	sense organs	324	25590	2	0	0	2.99364e-07	-10.8909	1.86265e-05	313.991	0.972331	1	0.999995
chr13.19647239.G.A	rs191299359	A	Severity	CAV	A	MPHOSPH8	279.1	Immunity deficiency	endocrine/metabolic	232	36390	3	0	0	3.23737e-05	-9.84095	5.32267e-05	283.721	0.972331	1	0.999995
chrX.15600857.A.G	rs73635825	G	Risk factor*Conflicting; Protective*Conflicting	FCP + IP	G	ACE2	204	Leukemia	neoplasms	183	25329	2	0	0	8.36156e-07	-11.38	1.14214e-05	328.105	0.972332	1	0.999995
chrX.12886851.C.T	rs5743781	T	Severity; Severity for males	CAV-FE	T	TLR7	327.41	Organic or persistent insomnia	neurological	622	30612	3	0	0	0.00232022	-0.0353406	0.965277	1.01908	0.972336	1	0.999995
chr13.19647239.G.A	rs191299359	A	Severity	CAV	A	MPHOSPH8	537	Other disorders of stomach and duodenum	digestive	266	36055	3	0	0	2.08536e-05	-10.0801	4.19058e-05	290.676	0.972336	1	0.999995
chr9.30504351.C.T	rs17775810	TT genotype	Protective	CAV	T	LINC01242	642	Hypertension complicating pregnancy, childbirth, and the puerperium	pregnancy complications	164	38655	3	5.07687e-07	21.7891	2.55719	-0.00674452	0.993278	0.194495	0.972337	1	0.999995
chr2.74462906.CA.C	rs765427546	C	Severity	CAV	C	MOGS	285.21	Anemia in chronic kidney disease	hematopoietic	378	18096	2	0	0	3.37715e-05	-8.67733	0.000170405	250.237	0.972338	1	0.999995
chr21.41464802.A.G	rs462574	A	Possible functional consequences	FCP + IP	A	TMPRSS2	740.9	Osteoarthrosis NOS	musculoskeletal	2864	30909	3	0.00220661	0.497347	2.01	-0.00148814	0.998513	0.0429156	0.972338	1	0.999995
chr13.19647239.G.A	rs191299359	A	Severity	CAV	A	MPHOSPH8	165.1	Cancer of bronchus; lung	neoplasms	312	38976	3	0	0	2.95373e-05	-9.33149	8.859e-05	269.127	0.97234	1	0.999995
chr7.117642566.G.A	rs77010898	A	Severity	CAV	A	CFTR	571.8	Liver abscess and sequelae of chronic liver disease	digestive	262	24759	2	0	0	9.57962e-05	-8.89164	0.000137533	256.467	0.972343	1	0.999995
chrX.15600857.A.G	rs73635825	G	Risk factor*Conflicting; Protective*Conflicting	FCP + IP	G	ACE2	427.6	Premature beats	circulatory system	234	19125	2	0	0	8.66321e-06	-10.824	1.99164e-05	312.221	0.972345	1	0.999995
chr4.186083346.C.T	rs121434431	T	Severity	CAV-FE	T	TLR3	279.1	Immunity deficiency	endocrine/metabolic	232	36386	3	0	0	8.22263e-06	-9.46812	7.72762e-05	273.113	0.972345	1	0.999995
chr21.41507982.C.A	rs75603675	A	Protective*Conflicting; Risk factor*Conflicting; Severity*Conflicting	CAV	A	TMPRSS2	528	Diseases of the oral soft tissues, excluding lesions specific for gingiva and tongue	digestive	362	36009	3	0.0217736	51.574	4.13001	0.00275051	1.00275	0.0793406	0.972345	1	0.999995
chr15.90876959.G.A	rs201551785	A	Potential functional effect on protein	FCP + IP	A	FURIN	721.2	Spondylosis with myelopathy	musculoskeletal	241	33350	3	0	0	2.25564e-06	-9.88288	5.1041e-05	285.082	0.972345	1	0.999995
chr15.60845514.G.A	rs17303202	A	Risk factor; Severity	CAV-FE	A	RORA	741	Symptoms and disorders of the joints	musculoskeletal	1792	35696	3	0.00332954	42.8252	3.49805	0.00137191	1.00137	0.0395745	0.972346	1	0.999995
chr7.117652877.C.G	rs80034486	G	Severity	CAV	G	CFTR	196	Radiotherapy	neoplasms	331	26730	2	0	0	8.48673e-07	-10.6912	2.27446e-05	308.416	0.972347	1	0.999995
chr1.27373964.C.T	rs141300199	T	Severity	CAV	T	FCN3	272.12	Hyperglyceridemia	endocrine/metabolic	916	23062	3	0	0	0.546986	0.0255921	1.02592	0.738279	0.972347	1	0.999995
chr15.90876959.G.A	rs201551785	A	Potential functional effect on protein	FCP + IP	A	FURIN	724.8	Other symptoms referable to back	musculoskeletal	251	33350	3	0	0	2.69292e-06	-10.152	3.89963e-05	292.897	0.97235	1	0.999995
chr7.107967457.C.T	rs2237698	T	Severity	CAV	T	LAMB1	371	Inflammation of the eye	sense organs	798	33568	3	0	0	0.116263	0.00274173	1.00275	0.079105	0.972351	1	0.999995
chr6.31575324.G.A	rs361525	G	Severity	CAV-FE	A	TNF	289.8	Polycythemia, secondary	hematopoietic	168	34423	3	0.309715	46.9774	3.77198	-0.00970335	0.990344	0.279978	0.972353	1	0.999995
chr21.41660268.A.T	rs2252109	A	Severity	CAV	A	-	733.4	Aseptic necrosis of bone	musculoskeletal	133	19070	2	0	0	0.995856	-0.00462141	0.995389	0.13336	0.972356	1	0.999995
chr1.214663607.G.A	rs143976001	A	Severity	CAV	A	CENPF	681.7	Cellulitis and abscess of trunk	dermatologic	179	21628	2	0	0	1.14674e-06	-10.9219	1.8058e-05	315.185	0.972357	1	0.999995
chrX.12888602.G.A	rs147244662	A	Severity; Severity for males	CAV-FE	A	TLR7	371.1	Uveitis, noninfectious or NOS	sense organs	213	33659	3	0	0	7.83719e-06	-11.121	1.47976e-05	320.947	0.972358	1	0.999995
chr7.117587738.G.A	rs76713772	A	Severity	CAV	A	CFTR	285.2	Anemia of chronic disease	hematopoietic	460	23104	2	0	0	4.26989e-07	-8.42796	0.000218668	243.232	0.972359	1	0.999995
chr1.12192898.T.G	rs1061622	T	Severity	CAV-FE	G	TNFRSF1B	296.22	Major depressive disorder	mental disorders	5990	24335	3	0	0	1.41516	-0.000930702	0.99907	0.0268602	0.972359	1	0.999995
chr17.16948873.A.G	rs34557412	G	Severity	CAV	G	TNFRSF13B	350.3	Lack of coordination	neurological	182	33461	3	0	0	4.19854e-06	-12.6809	3.10998e-06	365.973	0.972359	1	0.999995
chr5.123497022.T.C	rs62377777	T	Severity	CAV	C	-	512.1	Wheezing	respiratory	416	23007	3	0	0	0.41856	0.00291788	1.00292	0.0842118	0.972359	1	0.999995
chr21.41494374.C.T	rs114363287	T	Risk factor	CAV	T	TMPRSS2	426.91	Cardiac pacemaker in situ	circulatory system	254	19116	2	0	0	3.27997e-06	-12.4931	3.75263e-06	360.567	0.97236	1	0.999995
chr15.90876959.G.A	rs201551785	A	Potential functional effect on protein	FCP + IP	A	FURIN	590	Pyelonephritis	genitourinary	205	31987	3	0	0	6.37559e-07	-9.32841	8.88633e-05	269.236	0.972361	1	0.999995
chr9.117713024.A.G	rs4986790	G	Severity	CAV	G	TLR4	783	Fever of unknown origin	symptoms	646	37159	3	0.038383	47.7938	3.83096	0.0040925	1.0041	0.118125	0.972362	1	0.999995
chr11.784340.C.G	rs7104929	G	Severity	CAV-FE	G	-	395	Heart valve disorders	circulatory system	1811	34518	3	0	0	0.252365	-0.00134048	0.99866	0.0386952	0.972365	1	0.999995
chrX.15592465.T.A	rs73195521	A	Severity	CAV	A	ACE2	401.21	Hypertensive heart disease	circulatory system	295	22002	3	0	0	2.37364e-05	-11.1851	1.38799e-05	322.882	0.972366	1	0.999995
chr13.19647239.G.A	rs191299359	A	Severity	CAV	A	MPHOSPH8	426.3	Bundle branch block	circulatory system	291	29652	3	0	0	5.66562e-05	-9.22996	9.80571e-05	266.45	0.972366	1	0.999995
chr11.88824823.A.G	rs10831496	G	Severity	CAV-FE	G	GRM5	574.1	Cholelithiasis	digestive	112	12961	1	NA	NA	0	0.00508687	1.0051	0.146848	0.972366	1	0.999995
chr7.117587778.G.T	rs113993959	T	Severity	CAV	T	CFTR	209	Neuroendocrine tumors	neoplasms	165	29551	2	0	0	3.42921e-07	-10.786	2.06878e-05	311.371	0.972367	1	0.999995
chr1.214663607.G.A	rs143976001	A	Severity	CAV	A	CENPF	790	Nonspecific findings on examination of blood	symptoms	128	21414	2	0	0	1.89968e-06	-11.0343	1.61382e-05	318.552	0.972368	1	0.999995
chrX.15592465.T.A	rs73195521	A	Severity	CAV	A	ACE2	286.9	Abnormal coagulation profile	hematopoietic	207	36055	3	0	0	7.76703e-06	-10.9972	1.67483e-05	317.482	0.972368	1	0.999995
chr17.16948873.A.G	rs34557412	G	Severity	CAV	G	TNFRSF13B	528.1	Stomatitis and mucositis	digestive	123	37277	3	0	0	7.6786e-06	-12.0049	6.11391e-06	346.593	0.972369	1	0.999995
chr5.157106730.T.C	rs35960726	C	Severity	CAV	C	HAVCR2	519.9	Symptoms involving respiratory system and other chest symptoms	respiratory	125	38285	3	0	0	3.2663e-06	-11.15	1.43752e-05	321.912	0.972369	1	0.999995
chr13.102695866.A.G	rs599976	G	Severity	CAV-FE	G	METTL21C	474	Acute and chronic tonsillitis	respiratory	144	26660	3	0.0252251	11.7289	2.26575	0.00636287	1.00638	0.183709	0.97237	1	0.999995
chrX.15581269.T.C	rs138390800	C	May destabilize ACE2 protein structure	FCP + IP	C	ACE2	295.3	Psychosis	mental disorders	144	15242	2	0	0	2.99128e-07	-12.4655	3.85734e-06	359.906	0.97237	1	0.999995
chr1.161544752.A.C	rs396991	C	Severity	CAV-FE	C	FCGR3A	710.19	Unspecified osteomyelitis	musculoskeletal	170	34387	3	0	0	0.691074	-0.00407772	0.995931	0.117733	0.972371	1	0.999995
chr6.158608455.C.T	rs117665206	T	Severity	CAV	T	TMEM181	528.1	Stomatitis and mucositis	digestive	123	37320	3	0	0	9.33172e-07	-12.9315	2.42059e-06	373.389	0.972373	1	0.999995
chr15.90876959.G.A	rs201551785	A	Potential functional effect on protein	FCP + IP	A	FURIN	550.6	Incisional hernia	digestive	238	36477	3	0	0	1.20254e-06	-10.2643	3.4854e-05	296.381	0.972373	1	0.999995
chr1.155197995.A.G	rs41264915	A	Severity	CAV-FE	G	THBS3	681.7	Cellulitis and abscess of trunk	dermatologic	215	33732	3	0	0	0.778685	0.00466929	1.00468	0.13483	0.972374	1	0.999995
chrX.12888602.G.A	rs147244662	A	Severity; Severity for males	CAV-FE	A	TLR7	535.2	Atrophic gastritis	digestive	215	36048	3	0	0	3.94548e-06	-10.4072	3.0213e-05	300.541	0.972376	1	0.999995
chr7.22548762.C.T	rs13227460	T	Severity	CAV	T	STEAP1B	276.1	Electrolyte imbalance	endocrine/metabolic	2382	33402	3	0	0	0.159134	-0.00153363	0.998468	0.044289	0.972376	1	0.999995
chr9.133449836.G.A	rs139951127	A	Severity	CAV-FE	A	ADAMTS13	340.1	Migrain with aura	neurological	282	25574	2	0	0	1.27058e-06	-10.8892	1.86582e-05	314.476	0.972378	1	0.999995
chr15.90876959.G.A	rs201551785	A	Potential functional effect on protein	FCP + IP	A	FURIN	090.2	Gonococcal infections	infectious diseases	227	37806	3	0	0	6.28386e-06	-10.4488	2.89819e-05	301.766	0.972378	1	0.999995
chr9.133449836.G.A	rs139951127	A	Severity	CAV-FE	A	ADAMTS13	599.8	Other symptoms involving urinary system	genitourinary	187	22091	2	0	0	5.225e-06	-10.9751	1.71229e-05	316.968	0.972379	1	0.999995
chrX.15561454.T.C	rs142017934	C	Severity	CAV	C	ACE2	577.3	Cyst and pseudocyst of pancreas	digestive	199	38675	3	0	0	5.32789e-05	-10.7493	2.14601e-05	310.449	0.972379	1	0.999995
chr12.47903511.T.C	rs11574018	C	Severity	CAV	C	VDR	705	Disorders of sweat glands	dermatologic	254	33159	3	0	0	6.57738e-06	-10.8637	1.91402e-05	313.754	0.972379	1	0.999995
chr15.90876959.G.A	rs201551785	A	Potential functional effect on protein	FCP + IP	A	FURIN	286.9	Abnormal coagulation profile	hematopoietic	207	36045	3	0	0	1.46871e-06	-9.9076	4.97948e-05	286.141	0.972379	1	0.999995
chr15.33615902.C.T	rs12593288	C	Severity	CAV	T	RYR3	395.6	Heart valve replaced	circulatory system	399	34488	3	0.0274591	31.6545	2.92631	-0.00358518	0.996421	0.103556	0.972382	1	0.999995
chr9.87726151.C.T	rs41312184	C;T	Possible functional consequences	FCP + IP	T	CTSL	476	Allergic rhinitis	respiratory	4307	26696	3	0	0	0.162023	0.00339382	1.0034	0.0980319	0.972383	1	0.999995
chrX.15589409.C.T	rs148771870	T	interindividual clinical variability; may destabilize ACE2 protein structure	CAV-FE	T	ACE2	614	Inflammatory diseases of female pelvic organs	genitourinary	943	36566	3	0	0	6.99615e-07	-11.1397	1.4524e-05	321.785	0.972384	1	0.999995
chr12.47903511.T.C	rs11574018	C	Severity	CAV	C	VDR	703	Diseases of nail, NOS	dermatologic	245	34618	3	0	0	6.3888e-06	-10.1843	3.77573e-05	294.189	0.972384	1	0.999995
chrX.12888602.G.A	rs147244662	A	Severity; Severity for males	CAV-FE	A	TLR7	112.3	Candidiasis of skin and nails	infectious diseases	208	31396	3	0	0	1.10929e-05	-9.50973	7.41271e-05	274.704	0.972384	1	0.999995
chrX.15589409.C.T	rs148771870	T	interindividual clinical variability; may destabilize ACE2 protein structure	CAV-FE	T	ACE2	302	Sexual and gender identity disorders	mental disorders	279	24370	3	0	0	4.69203e-06	-11.1846	1.38861e-05	323.089	0.972385	1	0.999995
chr2.113129630.T.C	rs419598	C	Risk factor	CAV	C	IL1RN	564	Functional digestive disorders	digestive	1038	28186	3	0.023354	67.5899	6.17092	0.00193826	1.00194	0.0559903	0.972385	1	0.999995
chr2.162044379.C.T	rs3788979	T	Risk factor	CAV	T	DPP4	365.2	Primary angle-closure glaucoma	sense organs	146	33350	3	0	0	0.426695	0.00669594	1.00672	0.193428	0.972385	1	0.999995
chrX.15600857.A.G	rs73635825	G	Risk factor*Conflicting; Protective*Conflicting	FCP + IP	G	ACE2	835	Internal derangement of knee	injuries & poisonings	155	25078	2	0	0	6.92861e-07	-11.3656	1.15869e-05	328.333	0.972386	1	0.999995
chrX.15586459.TAAATC.T	rs755766792	T	Severity	CAV	T	ACE2	381.11	Suppurative and unspecified otitis media	sense organs	187	36155	3	0	0	4.24211e-07	-11.5477	9.65782e-06	333.594	0.972386	1	0.999995
chr7.117587738.G.A	rs76713772	A	Severity	CAV	A	CFTR	333	Extrapyramidal disease and abnormal movement disorders	neurological	437	35085	3	0	0	4.38467e-06	-9.16922	0.000104198	264.908	0.972388	1	0.999995
chr7.117587738.G.A	rs76713772	A	Severity	CAV	A	CFTR	215	Other benign neoplasm of connective and other soft tissue	neoplasms	456	37470	3	0	0	1.70426e-06	-8.53164	0.000197132	246.488	0.972389	1	0.999995
chr12.47903511.T.C	rs11574018	C	Severity	CAV	C	VDR	738.4	Acquired spondylolisthesis	musculoskeletal	192	36060	3	0	0	2.04322e-05	-9.72895	5.9535e-05	281.089	0.972389	1	0.999995
chrX.12888602.G.A	rs147244662	A	Severity; Severity for males	CAV-FE	A	TLR7	110.13	Dermatophytosis of the body	infectious diseases	330	31396	3	0	0	1.12002e-05	-10.0415	4.35548e-05	290.124	0.97239	1	0.999995
chr17.27263807.T.C	rs60811869	C	Severity	CAV	C	-	689	Disorder of skin and subcutaneous tissue NOS	dermatologic	644	36826	3	0.0886533	49.9666	3.99733	-0.00571302	0.994303	0.165065	0.97239	1	0.999995
chr1.155066988.C.T	rs114301457	T	Severity	CAV	T	EFNA4	361	Retinal detachments and defects	sense organs	188	34064	3	0	0	4.19099e-06	-11.7627	7.78996e-06	339.869	0.972391	1	0.999995
chr12.47903511.T.C	rs11574018	C	Severity	CAV	C	VDR	172.2	Other non-epithelial cancer of skin	neoplasms	527	27871	2	0	0	3.20749e-09	-6.95181	0.000956902	200.879	0.972393	1	0.999995
chr6.147217556.A.G	rs116898161	G	Severity	CAV	G	STXBP5	625	Pain and other symptoms associated with female genital organs	genitourinary	138	37703	3	0	0	0.753312	0.0177156	1.01787	0.511912	0.972393	1	0.999995
chr13.19647239.G.A	rs191299359	A	Severity	CAV	A	MPHOSPH8	276.5	Hypovolemia	endocrine/metabolic	204	34282	3	0	0	1.61931e-05	-9.75885	5.77809e-05	281.998	0.972394	1	0.999995
chr9.30504351.C.T	rs17775810	TT genotype	Protective	CAV	T	LINC01242	459	Other disorders of circulatory system	circulatory system	866	35884	3	0	0	1.04428	-0.00251441	0.997489	0.0726636	0.972396	1	0.999995
chr4.188627868.CTCT.C	rs1734523522	C	Severity	CAV	C	LINC01060	500	Lung disease due to external agents	respiratory	125	36292	3	0	0	0.324285	0.00788105	1.00791	0.227757	0.972396	1	0.999995
chr4.186083346.C.T	rs121434431	T	Severity	CAV-FE	T	TLR3	509.1	Respiratory failure	respiratory	213	36845	3	0	0	1.97326e-06	-9.84804	5.28508e-05	284.605	0.972397	1	0.999995
chrX.12888602.G.A	rs147244662	A	Severity; Severity for males	CAV-FE	A	TLR7	275.51	Hypocalcemia	endocrine/metabolic	173	37306	3	0	0	9.61791e-06	-10.6823	2.29485e-05	308.714	0.972397	1	0.999995
chr17.45422978.G.C	rs1230082	G	Severity	CAV	G	ARHGAP27	507	Pleurisy; pleural effusion	respiratory	233	27606	2	0	0	0.243359	-0.00340202	0.996604	0.098321	0.972398	1	0.999995
chrX.15586459.TAAATC.T	rs755766792	T	Severity	CAV	T	ACE2	209	Neuroendocrine tumors	neoplasms	192	39127	3	0	0	7.75534e-06	-11.467	1.04696e-05	331.408	0.972398	1	0.999995
chr7.117652877.C.G	rs80034486	G	Severity	CAV	G	CFTR	253	Disorders of the pituitary gland and its hypothalamic control	endocrine/metabolic	304	26608	2	0	0	2.77965e-05	-9.64765	6.45771e-05	278.832	0.972399	1	0.999995
chr2.45584979.T.C	-	HLA-A*02:02	Protective	IP	C	HLA-A	696.42	Psoriatic arthropathy	dermatologic	149	23727	2	0	0	0.638963	0.00444452	1.00445	0.128458	0.9724	1	0.999995
chrX.15592465.T.A	rs73195521	A	Severity	CAV	A	ACE2	272.13	Mixed hyperlipidemia	endocrine/metabolic	3177	23077	3	0	0	0.00487138	0.0215033	1.02174	0.621515	0.9724	1	0.999995
chrX.15600835.T.C	rs4646116	C	Risk factor	FCP + IP	C	ACE2	352.1	Trigeminal nerve disorders [CN5]	neurological	117	35415	3	0	0	8.22967e-06	-12.1095	5.50682e-06	350.022	0.972401	1	0.999995
chr1.31151182.G.C	rs12083278	C	Severity	CAV	G	-	362.3	Other nondiabetic retinopathy	sense organs	217	31155	3	0.0287059	36.6153	3.15534	0.00395102	1.00396	0.114223	0.972406	1	0.999995
chrX.12888602.G.A	rs147244662	A	Severity; Severity for males	CAV-FE	A	TLR7	306.9	Tension headache	mental disorders	217	24363	3	0	0	1.25679e-05	-9.88706	5.08281e-05	285.854	0.972408	1	0.999995
chr7.117652877.C.G	rs80034486	G	Severity	CAV	G	CFTR	286.81	Primary hypercoagulable state	hematopoietic	203	27299	2	0	0	8.0989e-06	-9.46857	7.72418e-05	273.773	0.97241	1	0.999995
chr13.19647239.G.A	rs191299359	A	Severity	CAV	A	MPHOSPH8	979	Adverse drug events and drug allergies	injuries & poisonings	183	37034	3	0	0	7.63756e-06	-9.91674	4.93419e-05	286.739	0.972411	1	0.999995
chr15.100233816.G.A	rs143434383	A	Risk factor	CAV	A	ADAMTS17	727.4	Ganglion and cyst of synovium, tendon, and bursa	musculoskeletal	146	29366	3	0	0	1.14672e-05	-12.6684	3.14907e-06	366.333	0.972413	1	0.999995
chr20.1135233.C.T	rs141024057	T	Severity	CAV	T	PSMF1	302	Sexual and gender identity disorders	mental disorders	125	9376	1	NA	NA	0	-11.252	1.29807e-05	325.378	0.972414	1	0.999995
chr15.60902209.A.G	rs4774377	G	Risk factor	CAV-FE	G	RORA	296.1	Bipolar	mental disorders	778	23696	3	0.00907177	49.2552	3.94129	-0.00189843	0.998103	0.0548993	0.972414	1	0.999995
chr9.132278286.T.C	rs11243705	C	Severity	CAV	C	SETX	475	Chronic sinusitis	respiratory	1908	26206	3	0	0	0.292221	0.00169875	1.0017	0.0491261	0.972415	1	0.999995
chr4.186083346.C.T	rs121434431	T	Severity	CAV-FE	T	TLR3	418.1	Precordial pain	circulatory system	366	29388	3	0	0	1.04403e-05	-9.69721	6.1455e-05	280.435	0.972415	1	0.999995
chr21.41465921.C.T	rs62217525	C	Possible functional consequences	FCP + IP	T	TMPRSS2	315	Develomental delays and disorders	mental disorders	114	25174	2	0	0	0.000288369	0.0145354	1.01464	0.42037	0.972416	1	0.999995
chrX.15600857.A.G	rs73635825	G	Risk factor*Conflicting; Protective*Conflicting	FCP + IP	G	ACE2	189	Cancer of urinary organs (incl. kidney and bladder)	neoplasms	191	25720	2	0	0	4.49382e-06	-10.8713	1.89963e-05	314.412	0.972417	1	0.999995
chr8.37849759.C.T	rs138763430	T	Severity	CAV	T	BRF2	751.2	Congenital anomalies of urinary system	congenital anomalies	161	38787	3	0	0	6.12798e-06	-12.0672	5.74513e-06	349.003	0.972418	1	0.999995
chrX.15600857.A.G	rs73635825	G	Risk factor*Conflicting; Protective*Conflicting	FCP + IP	G	ACE2	513	Respiratory abnormalities	respiratory	156	25486	2	0	0	2.07802e-06	-11.2006	1.36664e-05	323.94	0.972418	1	0.999995
chr11.784340.C.G	rs7104929	G	Severity	CAV-FE	G	-	202	Cancer of other lymphoid, histiocytic tissue	neoplasms	247	37987	3	0	0	0.0944931	0.00347736	1.00348	0.100575	0.972419	1	0.999995
chrX.15600835.T.C	rs4646116	C	Risk factor	FCP + IP	C	ACE2	401.21	Hypertensive heart disease	circulatory system	295	21999	3	0	0	8.1346e-06	-12.0256	5.98889e-06	347.836	0.972421	1	0.999995
chr15.90876959.G.A	rs201551785	A	Potential functional effect on protein	FCP + IP	A	FURIN	743.13	Other specified osteoporosis	musculoskeletal	260	34792	3	0	0	3.20386e-05	-9.79236	5.58771e-05	283.269	0.972423	1	0.999995
chr2.74462906.CA.C	rs765427546	C	Severity	CAV	C	MOGS	695.8	Other specified erythematous conditions	dermatologic	267	21352	2	0	0	4.59564e-06	-10.5552	2.60574e-05	305.363	0.972426	1	0.999995
chr2.195994321.C.T	rs191631470	T	Severity	CAV	T	DNAH7	736	Other acquired deformities of limbs	musculoskeletal	125	35946	3	0	0	4.8091e-06	-12.5603	3.50842e-06	363.382	0.972427	1	0.999995
chr12.47844974.A.G	rs731236	AG and AA genotype	Severity	CAV	G	VDR	276.14	Hypopotassemia	endocrine/metabolic	866	34248	3	0.00738309	46.4875	3.73744	0.00186947	1.00187	0.0540874	0.972427	1	0.999995
chr4.186083346.C.T	rs121434431	T	Severity	CAV-FE	T	TLR3	1015	NA	NA	288	38450	3	0	0	9.83435e-07	-9.8905	5.06535e-05	286.163	0.972429	1	0.999995
chr6.160716758.G.A	rs4252187	A	Potential functional effect on protein	FCP + IP	A	PLG	112.3	Candidiasis of skin and nails	infectious diseases	208	31378	3	0	0	1.6239e-05	-9.95409	4.75327e-05	288.003	0.972429	1	0.999995
chrX.15592465.T.A	rs73195521	A	Severity	CAV	A	ACE2	573.2	Liver replaced by transplant	digestive	216	32883	3	0	0	2.68684e-05	-10.6449	2.3823e-05	308.001	0.97243	1	0.999995
chr7.117587738.G.A	rs76713772	A	Severity	CAV	A	CFTR	792	Abnormal Papanicolaou smear of cervix and cervical HPV	genitourinary	476	35021	3	0	0	8.89195e-07	-8.69085	0.000168118	251.503	0.972434	1	0.999995
chr17.16948873.A.G	rs34557412	G	Severity	CAV	G	TNFRSF13B	290.11	Alzheimer's disease	mental disorders	180	35104	3	0	0	1.35939e-05	-12.3412	4.36806e-06	357.141	0.972434	1	0.999995
chr8.124324323.T.C	rs72711165	C	Severity	CAV-FE	C	TMEM65	362.23	Cystoid macular degeneration of retina	sense organs	112	33668	3	0	0	0.0127674	-0.0178941	0.982265	0.517847	0.972435	1	0.999995
chr17.16948873.A.G	rs34557412	G	Severity	CAV	G	TNFRSF13B	198.6	Secondary malignancy of bone	neoplasms	152	35208	3	0	0	9.85999e-06	-12.0282	5.97353e-06	348.118	0.972437	1	0.999995
chr13.19647239.G.A	rs191299359	A	Severity	CAV	A	MPHOSPH8	362.9	Retinal edema	sense organs	342	33696	3	0	0	1.05533e-05	-10.0526	4.30739e-05	290.942	0.972437	1	0.999995
chr8.38996464.C.A	rs7840270	C	Severity	CAV-FE	A	ADAM9	743.9	Osteopenia or other disorder of bone and cartilage	musculoskeletal	222	33906	3	0	0	1.30536	-0.00364991	0.996357	0.105638	0.972438	1	0.999995
chr7.117652877.C.G	rs80034486	G	Severity	CAV	G	CFTR	286.8	Hypercoagulable state	hematopoietic	205	27299	2	0	0	8.34345e-06	-9.46519	7.75032e-05	273.972	0.97244	1	0.999995
chrX.15589409.C.T	rs148771870	T	interindividual clinical variability; may destabilize ACE2 protein structure	CAV-FE	T	ACE2	350.3	Lack of coordination	neurological	182	33497	3	0	0	1.90767e-05	-9.61865	6.64776e-05	278.46	0.972445	1	0.999995
chr12.47903511.T.C	rs11574018	C	Severity	CAV	C	VDR	612.2	Hypertrophy of breast (Gynecomastia)	genitourinary	279	33459	3	0	0	3.32633e-05	-10.2168	3.65505e-05	295.785	0.972445	1	0.999995
chr7.117587778.G.T	rs113993959	T	Severity	CAV	T	CFTR	530.9	Heartburn	digestive	295	21614	2	0	0	2.28225e-08	-10.7403	2.16549e-05	310.948	0.972446	1	0.999995
chr15.90876959.G.A	rs201551785	A	Potential functional effect on protein	FCP + IP	A	FURIN	426.2	Atrioventricular [AV] block	circulatory system	278	29640	3	0	0	2.15012e-05	-9.92082	4.91409e-05	287.256	0.972449	1	0.999995
chrX.15581240.G.A	rs147464721	A	Severity	CAV	A	ACE2	519.8	Other diseases of respiratory system, NEC	respiratory	181	38285	3	0	0	6.40663e-05	-10.6422	2.38859e-05	308.172	0.972452	1	0.999995
chr6.45737076.T.A	rs16873740	A	Severity	CAV	A	-	726.4	Calcaneal spur; Exostosis NOS	musculoskeletal	107	18324	2	0.121633	63.466	2.73718	0.00636329	1.00638	0.184268	0.972452	1	0.999995
chr13.19647239.G.A	rs191299359	A	Severity	CAV	A	MPHOSPH8	681.7	Cellulitis and abscess of trunk	dermatologic	215	33835	3	0	0	5.1753e-06	-10.0889	4.15365e-05	292.166	0.972453	1	0.999995
chr12.47903511.T.C	rs11574018	C	Severity	CAV	C	VDR	362.26	Macular puckering of retina	sense organs	325	33696	3	0	0	0.000133667	-8.01481	0.00033053	232.104	0.972454	1	0.999995
chr4.67910532.T.C	rs9998258	T	Possible functional consequences	FCP + IP	C	TMPRSS11A	270	Disorders of protein plasma/amino-acid transport and metabolism	endocrine/metabolic	419	36559	3	0	0	1.74978	-0.00629464	0.993725	0.18232	0.972458	1	0.999995
chrX.12886851.C.T	rs5743781	T	Severity; Severity for males	CAV-FE	T	TLR7	368.4	Visual field defects	sense organs	114	35461	3	0	0	5.46046e-06	-11.3725	1.15082e-05	329.405	0.972459	1	0.999995
chr15.90876959.G.A	rs201551785	A	Potential functional effect on protein	FCP + IP	A	FURIN	707.1	Decubitus ulcer	dermatologic	232	37789	3	0	0	1.00522e-05	-9.34649	8.72709e-05	270.732	0.97246	1	0.999995
chr2.74462906.CA.C	rs765427546	C	Severity	CAV	C	MOGS	270.3	Disorders of plasma protein metabolism	endocrine/metabolic	250	23770	2	0	0	6.16411e-05	-8.44021	0.000216005	244.485	0.972461	1	0.999995
chrX.15561454.T.C	rs142017934	C	Severity	CAV	C	ACE2	722.8	Postlaminectomy syndrome	musculoskeletal	172	33349	3	0	0	0.000864231	0.034533	1.03514	1.00031	0.972461	1	0.999995
chr4.186083346.C.T	rs121434431	T	Severity	CAV-FE	T	TLR3	382	Otalgia	sense organs	310	36158	3	0	0	7.09271e-06	-9.95356	4.75582e-05	288.34	0.972462	1	0.999995
chr2.74462906.CA.C	rs765427546	C	Severity	CAV	C	MOGS	564.1	Irritable Bowel Syndrome	digestive	254	18175	2	0	0	1.20217e-06	-11.1833	1.39044e-05	323.987	0.972464	1	0.999995
chr21.41494374.C.T	rs114363287	T	Risk factor	CAV	T	TMPRSS2	214.1	Lipoma of skin and subcutaneous tissue	neoplasms	151	24407	2	0	0	3.59365e-06	-12.4372	3.96836e-06	360.357	0.972468	1	0.999995
chr2.74462906.CA.C	rs765427546	C	Severity	CAV	C	MOGS	290	Delirium dementia and amnestic and other cognitive disorders	mental disorders	556	22784	2	0	0	0.000139892	-9.36586	8.55969e-05	271.377	0.972469	1	0.999995
chr2.216660263.A.C	rs2270360	A	Severity	CAV	C	IGFBP2	427.2	Atrial fibrillation and flutter	circulatory system	1601	26953	3	5.80734e-08	35.0704	3.08026	-0.00169886	0.998303	0.049235	0.972474	1	0.999995
chr7.117642566.G.A	rs77010898	A	Severity	CAV	A	CFTR	480.1	Bacterial pneumonia	respiratory	166	26124	2	0	0	1.28514e-05	-11.7695	7.73732e-06	341.1	0.972475	1	0.999995
chr13.19647239.G.A	rs191299359	A	Severity	CAV	A	MPHOSPH8	165	Cancer within the respiratory system	neoplasms	314	38976	3	0	0	2.92955e-05	-9.32072	8.95494e-05	270.178	0.97248	1	0.999995
chr1.244873270.T.C	rs12130553	C	Severity	CAV	T	-	427.11	Paroxysmal supraventricular tachycardia	circulatory system	187	15726	2	0	0	0.167527	0.00419537	1.0042	0.121618	0.972481	1	0.999995
chr2.74462906.CA.C	rs765427546	C	Severity	CAV	C	MOGS	274.1	Gout	endocrine/metabolic	554	25137	2	0	0	5.37498e-05	-8.31578	0.000244625	241.07	0.972482	1	0.999995
chr1.155066988.C.T	rs114301457	T	Severity	CAV	T	EFNA4	090.2	Gonococcal infections	infectious diseases	227	37792	3	0	0	7.3984e-06	-11.7054	8.24919e-06	339.356	0.972484	1	0.999995
chr14.74952741.A.G	rs2268616	G	Risk factor	CAV	G	PGF	475	Chronic sinusitis	respiratory	1916	26189	3	0.00187242	21.035	2.53277	-0.00297685	0.997028	0.0863067	0.972485	1	0.999995
chr5.32750877.T.C	rs1173773	C	Protective	CAV	T	NPR3	090	Sexually transmitted infections (not HIV or hepatitis)	infectious diseases	266	8944	1	NA	NA	0	0.00323281	1.00324	0.0937309	0.972486	1	0.999995
chr12.47903511.T.C	rs11574018	C	Severity	CAV	C	VDR	735.3	Hallux valgus (Bunion)	musculoskeletal	221	36060	3	0	0	2.81631e-05	-9.70352	6.1068e-05	281.368	0.972489	1	0.999995
chr6.160716758.G.A	rs4252187	A	Potential functional effect on protein	FCP + IP	A	PLG	053.1	Herpes zoster with nervous system complications	infectious diseases	185	27979	3	0	0	4.18348e-06	-11.0103	1.653e-05	319.287	0.972491	1	0.999995
chr1.27373964.C.T	rs141300199	T	Severity	CAV	T	FCN3	090.2	Gonococcal infections	infectious diseases	227	37790	3	0	0	1.34657e-06	-11.6696	8.5494e-06	338.444	0.972494	1	0.999995
chr7.117652877.C.G	rs80034486	G	Severity	CAV	G	CFTR	695.42	Systemic lupus erythematosus	dermatologic	326	24249	2	0	0	2.79631e-06	-9.88057	5.11591e-05	286.562	0.972495	1	0.999995
chr19.50259161.A.G	rs1651553	G	Severity	CAV	A	MYH14	395.2	Nonrheumatic aortic valve disorders	circulatory system	958	34227	3	0	0	1.3306	0.00181297	1.00181	0.052581	0.972495	1	0.999995
chrX.12888602.G.A	rs147244662	A	Severity; Severity for males	CAV-FE	A	TLR7	960.2	Allergy/adverse effect of penicillin	injuries & poisonings	199	37025	3	0	0	1.84242e-05	-11.0217	1.63424e-05	319.71	0.972499	1	0.999995
chr4.186083346.C.T	rs121434431	T	Severity	CAV-FE	T	TLR3	550.6	Incisional hernia	digestive	238	36485	3	0	0	6.46234e-06	-9.79233	5.58788e-05	284.053	0.9725	1	0.999995
chr13.33129529.C.G	rs34425674	G	Risk factor	CAV	G	STARD13	580.14	Chronic glomerulonephritis, NOS	genitourinary	123	32015	3	0	0	1.03523e-06	-14.2115	6.73045e-07	412.271	0.972501	1	0.999995
chrX.15596127.G.T	rs146598386	T	Severity	CAV	T	ACE2	202	Cancer of other lymphoid, histiocytic tissue	neoplasms	249	38345	3	0	0	0.00131859	0.0350047	1.03562	1.01553	0.972503	1	0.999995
chr2.74462906.CA.C	rs765427546	C	Severity	CAV	C	MOGS	290.1	Dementias	mental disorders	521	22784	2	0	0	0.000143558	-9.29612	9.17799e-05	269.694	0.972503	1	0.999995
chr7.22548762.C.T	rs13227460	T	Severity	CAV	T	STEAP1B	709	Diffuse diseases of connective tissue	dermatologic	518	31155	3	0.0168935	32.8786	2.97967	0.00308096	1.00309	0.0893851	0.972504	1	0.999995
chr12.47903511.T.C	rs11574018	C	Severity	CAV	C	VDR	599.8	Other symptoms involving urinary system	genitourinary	262	28971	3	0	0	3.899e-06	-10.0088	4.50023e-05	290.377	0.972504	1	0.999995
chr7.117587778.G.T	rs113993959	T	Severity	CAV	T	CFTR	286.8	Hypercoagulable state	hematopoietic	205	27296	2	0	0	1.66103e-07	-10.5216	2.69486e-05	305.272	0.972505	1	0.999995
chr9.87725456.A.T	rs56952354	A;T	Possible functional consequences	FCP + IP	T	CTSL	723	Other disorders of cervical region	musculoskeletal	136	25264	2	0	0	0.00021632	-0.0175398	0.982613	0.508897	0.972505	1	0.999995
chrX.15581240.G.A	rs147464721	A	Severity	CAV	A	ACE2	736	Other acquired deformities of limbs	musculoskeletal	125	36040	3	0	0	4.14071e-06	-12.1775	5.14474e-06	353.318	0.972505	1	0.999995
chr15.90876959.G.A	rs201551785	A	Potential functional effect on protein	FCP + IP	A	FURIN	577.3	Cyst and pseudocyst of pancreas	digestive	199	38676	3	0	0	8.56029e-06	-9.91449	4.94528e-05	287.659	0.972505	1	0.999995
chr19.31533051.C.A	rs8105499	C	Severity	CAV	A	LINC02841	709	Diffuse diseases of connective tissue	dermatologic	529	31265	3	0	0	0.0148366	-0.00254929	0.997454	0.0739662	0.972506	1	0.999995
chr7.117559590.ATCT.A	rs113993960	A	Severity	CAV	A	CFTR	471	Nasal polyps	respiratory	113	26611	3	0	0	6.51082e-06	-12.4804	3.80026e-06	362.128	0.972507	1	0.999995
chr7.117652877.C.G	rs80034486	G	Severity	CAV	G	CFTR	199	Neoplasm of uncertain behavior	neoplasms	290	26730	2	0	0	6.21975e-06	-10.7174	2.21567e-05	310.984	0.972508	1	0.999995
chr2.74462906.CA.C	rs765427546	C	Severity	CAV	C	MOGS	724.1	Disorders of sacrum	musculoskeletal	279	21750	2	0	0	1.1541e-05	-10.3197	3.2977e-05	299.452	0.972509	1	0.999995
chr21.41509390.C.G	rs12626358	G	Possible functional consequences	FCP + IP	G	TMPRSS2	420.2	Pericarditis	circulatory system	179	37056	3	0.0141437	12.5369	2.28668	-0.00467885	0.995332	0.135772	0.972509	1	0.999995
chr7.117587778.G.T	rs113993959	T	Severity	CAV	T	CFTR	286.81	Primary hypercoagulable state	hematopoietic	203	27296	2	0	0	1.4467e-07	-10.5117	2.7216e-05	305.06	0.972512	1	0.999995
chr4.186083346.C.T	rs121434431	T	Severity	CAV-FE	T	TLR3	687.2	NA	NA	302	38197	3	0	0	1.39432e-06	-9.86492	5.19661e-05	286.3	0.972513	1	0.999995
chr13.19647239.G.A	rs191299359	A	Severity	CAV	A	MPHOSPH8	480.1	Bacterial pneumonia	respiratory	221	34268	3	0	0	2.6701e-05	-9.5803	6.9076e-05	278.044	0.972513	1	0.999995
chr15.90876959.G.A	rs201551785	A	Potential functional effect on protein	FCP + IP	A	FURIN	255.21	Glucocorticoid deficiency	endocrine/metabolic	218	35137	3	0	0	1.31574e-06	-10.0617	4.26826e-05	292.017	0.972514	1	0.999995
chr2.74462906.CA.C	rs765427546	C	Severity	CAV	C	MOGS	395.2	Nonrheumatic aortic valve disorders	circulatory system	508	23138	2	0	0	0.000135621	-8.24372	0.000262905	239.256	0.972514	1	0.999995
chr7.22728630.G.T	rs2066992	T	Protective	CAV-FE	T	IL6	535.2	Atrophic gastritis	digestive	215	35980	3	0	0	0.969314	0.00490508	1.00492	0.142373	0.972516	1	0.999995
chr14.72467521.C.T	rs12587980	T	Severity	CAV	T	RGS6	365.2	Primary angle-closure glaucoma	sense organs	148	33900	3	0.0262542	37.2888	3.18922	-0.00428768	0.995721	0.124455	0.972517	1	0.999995
chrX.12886851.C.T	rs5743781	T	Severity; Severity for males	CAV-FE	T	TLR7	374.3	Ptosis of eyelid	sense organs	153	33656	3	0	0	6.40551e-06	-11.4905	1.02272e-05	333.535	0.972518	1	0.999995
chr12.47903511.T.C	rs11574018	C	Severity	CAV	C	VDR	285.1	Acute posthemorrhagic anemia	hematopoietic	283	29313	3	0	0	9.90705e-06	-9.56976	6.98084e-05	277.794	0.972519	1	0.999995
chr20.1135233.C.T	rs141024057	T	Severity	CAV	T	PSMF1	724.2	Disorders of coccyx	musculoskeletal	277	25325	2	0	0	0.00010344	-8.95349	0.000129285	259.945	0.972523	1	0.999995
chr7.117587778.G.T	rs113993959	T	Severity	CAV	T	CFTR	496.3	Bronchiectasis	respiratory	239	22698	2	0	0	1.1946e-07	-10.7474	2.15013e-05	312.027	0.972523	1	0.999995
chr15.90876959.G.A	rs201551785	A	Potential functional effect on protein	FCP + IP	A	FURIN	716	Other arthropathies	musculoskeletal	199	36599	3	0	0	2.90239e-06	-9.92628	4.88733e-05	288.213	0.972526	1	0.999995
chr15.90876959.G.A	rs201551785	A	Potential functional effect on protein	FCP + IP	A	FURIN	327.71	Restless legs syndrome	neurological	176	23221	2	0	0	3.48577e-07	-10.8656	1.91033e-05	315.511	0.972528	1	0.999995
chr21.41494374.C.T	rs114363287	T	Risk factor	CAV	T	TMPRSS2	535.2	Atrophic gastritis	digestive	193	23151	2	0	0	1.01003e-06	-12.1627	5.22154e-06	353.194	0.972529	1	0.999995
chr3.38894643.C.T	rs33985936	T	Severity	CAV	T	SCN11A	090.2	Gonococcal infections	infectious diseases	227	37812	3	0.0134706	15.4273	2.36483	0.00434052	1.00435	0.126046	0.972529	1	0.999995
chr5.96909661.C.T	rs150892504	T	Severity	CAV	T	ERAP2	751.21	Cystic kidney disease	congenital anomalies	105	38784	3	0	0	1.07938e-05	-11.898	6.8042e-06	345.534	0.972531	1	0.999995
chr8.37849759.C.T	rs138763430	T	Severity	CAV	T	BRF2	1004	NA	NA	155	38785	3	0	0	4.75129e-06	-12.1052	5.53061e-06	351.554	0.972531	1	0.999995
chr17.42362183.A.G	rs744166	G	Risk factor; Severity	CAV	A	STAT3	761	Cervicalgia	symptoms	589	8461	1	NA	NA	0	-0.00230726	0.997695	0.0670152	0.972535	1	0.999995
chr1.214663607.G.A	rs143976001	A	Severity	CAV	A	CENPF	743.13	Other specified osteoporosis	musculoskeletal	170	22992	2	0	0	3.71393e-06	-11.2273	1.33055e-05	326.109	0.972536	1	0.999995
chr9.133449836.G.A	rs139951127	A	Severity	CAV-FE	A	ADAMTS13	535.2	Atrophic gastritis	digestive	187	27223	2	0	0	1.08363e-06	-10.6526	2.36392e-05	309.491	0.972542	1	0.999995
chr6.160716758.G.A	rs4252187	A	Potential functional effect on protein	FCP + IP	A	PLG	447.7	Aortic ectasia	circulatory system	161	33376	3	0	0	3.33259e-06	-11.6069	9.1035e-06	337.224	0.972543	1	0.999995
chr7.117587778.G.T	rs113993959	T	Severity	CAV	T	CFTR	172.1	Melanomas of skin, dx or hx	neoplasms	135	27867	2	0	0	1.84621e-06	-10.7785	2.08432e-05	313.187	0.972546	1	0.999995
chrX.15586459.TAAATC.T	rs755766792	T	Severity	CAV	T	ACE2	447.7	Aortic ectasia	circulatory system	161	33394	3	0	0	4.23667e-06	-11.256	1.29294e-05	327.093	0.972548	1	0.999995
chr13.23084699.A.G	rs1984162	G	Severity	CAV	G	-	741	Symptoms and disorders of the joints	musculoskeletal	1792	35675	3	0	0	0.590708	-0.0014433	0.998558	0.0419417	0.972548	1	0.999995
chr13.19647239.G.A	rs191299359	A	Severity	CAV	A	MPHOSPH8	707.3	Chronic ulcer of unspecified site	dermatologic	198	37803	3	0	0	1.87555e-05	-9.38112	8.43006e-05	272.613	0.972549	1	0.999995
chr15.90876959.G.A	rs201551785	A	Potential functional effect on protein	FCP + IP	A	FURIN	420.2	Pericarditis	circulatory system	181	37739	3	0	0	1.48145e-06	-9.71654	6.02781e-05	282.366	0.972549	1	0.999995
chr7.117587738.G.A	rs76713772	A	Severity	CAV	A	CFTR	427.11	Paroxysmal supraventricular tachycardia	circulatory system	369	29652	3	0	0	2.57975e-06	-9.17264	0.000103842	266.56	0.972549	1	0.999995
chr10.52771475.C.T	rs1800450	T	Severity	CAV	T	MBL2	724.8	Other symptoms referable to back	musculoskeletal	251	33337	3	0	0	1.40142	0.00510089	1.00511	0.148234	0.972549	1	0.999995
chr7.117559590.ATCT.A	rs113993960	A	Severity	CAV	A	CFTR	295.3	Psychosis	mental disorders	144	15212	2	0	0	8.98175e-07	-12.1808	5.12823e-06	353.981	0.97255	1	0.999995
chr1.154454494.A.C	rs2228145	A	Risk factor	CAV	C	IL6R	585.2	Renal failure NOS	genitourinary	159	32008	3	0.157875	65.9135	5.86742	-0.00500166	0.995011	0.14536	0.972551	1	0.999995
chr7.117587738.G.A	rs76713772	A	Severity	CAV	A	CFTR	790.6	Other abnormal blood chemistry	symptoms	3058	32783	3	0	0	0.0105207	-3.38841	0.0337624	98.4835	0.972554	1	0.999995
chr12.47903511.T.C	rs11574018	C	Severity	CAV	C	VDR	715.1	Sacroiliitis NEC	musculoskeletal	336	36210	3	0	0	0.00020762	-8.05524	0.000317435	234.127	0.972554	1	0.999995
chrX.15589409.C.T	rs148771870	T	interindividual clinical variability; may destabilize ACE2 protein structure	CAV-FE	T	ACE2	348	Other conditions of brain	neurological	217	35081	3	0	0	8.36173e-06	-9.41293	8.16613e-05	273.645	0.97256	1	0.999995
chr21.41494374.C.T	rs114363287	T	Risk factor	CAV	T	TMPRSS2	751.2	Congenital anomalies of urinary system	congenital anomalies	118	25549	2	0	0	5.98454e-06	-11.7435	7.9411e-06	341.398	0.97256	1	0.999995
chrX.15561454.T.C	rs142017934	C	Severity	CAV	C	ACE2	426.24	Atrioventricular block, complete	circulatory system	164	29637	3	0	0	7.47576e-05	-10.9389	1.77532e-05	318.014	0.97256	1	0.999995
chr17.27660155.T.C	rs117217714	C	Severity	CAV	C	NOS2P1	301.2	Antisocial/borderline personality disorder	mental disorders	167	24335	3	0	0	1.83576e-06	-12.9079	2.47851e-06	375.261	0.972561	1	0.999995
chr17.16948873.A.G	rs34557412	G	Severity	CAV	G	TNFRSF13B	295.3	Psychosis	mental disorders	144	15239	2	0	0	2.55138e-06	-12.6072	3.34777e-06	366.534	0.972562	1	0.999995
chr5.157106730.T.C	rs35960726	C	Severity	CAV	C	HAVCR2	426.24	Atrioventricular block, complete	circulatory system	164	29634	3	0	0	5.34755e-06	-11.9088	6.73071e-06	346.25	0.972563	1	0.999995
chr1.35908500.C.T	rs2765013	C	Severity	CAV	T	AGO1	721.1	Spondylosis without myelopathy	musculoskeletal	2066	32649	3	7.15641e-05	0	1.52438	0.00132235	1.00132	0.0384479	0.972564	1	0.999995
chr5.21768177.G.A	-	HLA-A*02:02	Protective	IP	A	HLA-A	578	Gastrointestinal hemorrhage	digestive	1684	32980	3	0	0	1.08682	-0.00143015	0.998571	0.0415856	0.972566	1	0.999995
chr2.6013310.G.A	rs73910904	A	Risk factor	CAV	A	-	529	Diseases and other conditions of the tongue	digestive	100	37284	3	0	0	1.30699e-07	-14.4601	5.24855e-07	420.484	0.972567	1	0.999995
chr11.88824823.A.G	rs10831496	G	Severity	CAV-FE	G	GRM5	256.4	Polycystic ovaries	endocrine/metabolic	127	11972	1	NA	NA	0	0.00490936	1.00492	0.142766	0.972568	1	0.999995
chrX.15592465.T.A	rs73195521	A	Severity	CAV	A	ACE2	743.9	Osteopenia or other disorder of bone and cartilage	musculoskeletal	223	34799	3	0	0	1.73639e-05	-10.98	1.70395e-05	319.309	0.972569	1	0.999995
chr13.19647239.G.A	rs191299359	A	Severity	CAV	A	MPHOSPH8	344	Other paralytic syndromes	neurological	216	35084	3	0	0	4.75908e-06	-9.82172	5.42601e-05	285.642	0.97257	1	0.999995
chr15.90876959.G.A	rs201551785	A	Potential functional effect on protein	FCP + IP	A	FURIN	979	Adverse drug events and drug allergies	injuries & poisonings	183	37019	3	0	0	1.74245e-06	-9.92682	4.8847e-05	288.71	0.972571	1	0.999995
chrX.12886851.C.T	rs5743781	T	Severity; Severity for males	CAV-FE	T	TLR7	567	Peritonitis and retroperitoneal infections	digestive	157	35833	3	0	0	1.89197e-06	-11.7861	7.60944e-06	342.806	0.972573	1	0.999995
chr1.31151182.G.C	rs12083278	C	Severity	CAV	G	-	947	Urticaria	dermatologic	458	28815	3	0	0	0.493002	-0.00255028	0.997453	0.0741775	0.972574	1	0.999995
chrX.15600857.A.G	rs73635825	G	Risk factor*Conflicting; Protective*Conflicting	FCP + IP	G	ACE2	830	Dislocation	injuries & poisonings	167	25078	2	0	0	3.41981e-06	-11.3298	1.20098e-05	329.548	0.972574	1	0.999995
chr6.160716758.G.A	rs4252187	A	Potential functional effect on protein	FCP + IP	A	PLG	1015	NA	NA	288	38428	3	0	0	3.31488e-06	-11.0771	1.54623e-05	322.213	0.972576	1	0.999995
chr13.19647239.G.A	rs191299359	A	Severity	CAV	A	MPHOSPH8	564.8	NA	NA	172	38816	3	0	0	2.0124e-05	-9.57832	6.92131e-05	278.634	0.972577	1	0.999995
chr12.8058591.T.C	rs7842	C	Risk factor; Severity	CAV	C	C3AR1	300.11	Generalized anxiety disorder	mental disorders	1122	24336	3	0.00370035	27.2934	2.75078	0.00160863	1.00161	0.0467957	0.972578	1	0.999995
chr7.117652877.C.G	rs80034486	G	Severity	CAV	G	CFTR	587	Kidney replaced by transpant	genitourinary	263	24875	2	0	0	3.42031e-06	-9.79416	5.57766e-05	284.918	0.972578	1	0.999995
chr17.16948873.A.G	rs34557412	G	Severity	CAV	G	TNFRSF13B	374.3	Ptosis of eyelid	sense organs	152	33624	3	0	0	5.38952e-06	-12.3763	4.21728e-06	360.06	0.97258	1	0.999995
chr7.117587778.G.T	rs113993959	T	Severity	CAV	T	CFTR	372	Disorders of conjunctiva	sense organs	200	25587	2	0	0	1.24818e-06	-9.78918	5.60546e-05	284.794	0.97258	1	0.999995
chrX.15600857.A.G	rs73635825	G	Risk factor*Conflicting; Protective*Conflicting	FCP + IP	G	ACE2	450	Noninfectious disorders of lymphatic channels	circulatory system	179	25699	2	0	0	7.57413e-06	-11.0911	1.52477e-05	322.676	0.97258	1	0.999995
chr7.117587738.G.A	rs76713772	A	Severity	CAV	A	CFTR	747	Cardiac and circulatory congenital anomalies	congenital anomalies	404	38743	3	0	0	1.05716e-06	-9.19396	0.000101651	267.485	0.972581	1	0.999995
chr5.1211624.A.G	rs76067074	G	Severity	CAV-FE	G	SLC6A19	272	Disorders of lipoid metabolism	endocrine/metabolic	13276	22575	3	0	0	1.18323	-0.0015331	0.998468	0.044606	0.972582	1	0.999995
chr1.155066988.C.T	rs114301457	T	Severity	CAV	T	EFNA4	363	Chorioretinal inflammations, scars, and other disorders of choroid	sense organs	148	34064	3	0	0	4.6864e-06	-11.2239	1.33508e-05	326.568	0.972583	1	0.999995
chr9.133449836.G.A	rs139951127	A	Severity	CAV-FE	A	ADAMTS13	735.3	Hallux valgus (Bunion)	musculoskeletal	149	27525	2	0	0	3.87844e-06	-9.91463	4.94461e-05	288.473	0.972583	1	0.999995
chr11.126292948.C.T	rs8177374	T	Protective	CAV	T	TIRAP	594.3	Calculus of ureter	genitourinary	109	28014	2	0	0	0.00908927	-0.00736406	0.992663	0.214268	0.972583	1	0.999995
chrX.15600857.A.G	rs73635825	G	Risk factor*Conflicting; Protective*Conflicting	FCP + IP	G	ACE2	701.4	Keloid scar	dermatologic	160	23431	2	0	0	3.61458e-06	-11.5538	9.5991e-06	336.19	0.972584	1	0.999995
chr9.21206606.C.G	rs28368148	G	Severity	CAV-FE	G	IFNA10	574.2	Calculus of bile duct	digestive	181	37251	3	0	0	0.000961045	0.0347669	1.03538	1.01165	0.972585	1	0.999995
chr7.117652877.C.G	rs80034486	G	Severity	CAV	G	CFTR	464	Acute sinusitis	respiratory	399	21792	2	0	0	4.93368e-06	-10.7716	2.09862e-05	313.434	0.972585	1	0.999995
chr3.27146807.G.A	rs17317135	G	Severity	CAV	A	NEK10	340	Migraine	neurological	1793	32854	3	1.13411e-06	0	1.76433	0.0037277	1.00373	0.108475	0.972586	1	0.999995
chr5.157106730.T.C	rs35960726	C	Severity	CAV	C	HAVCR2	656	Other perinatal conditions of fetus or newborn	pregnancy complications	222	38949	3	0	0	9.33435e-07	-11.7564	7.83893e-06	342.117	0.972587	1	0.999995
chrX.15592465.T.A	rs73195521	A	Severity	CAV	A	ACE2	564.8	NA	NA	172	38810	3	0	0	1.50363e-05	-10.7782	2.08481e-05	313.66	0.972588	1	0.999995
chrX.15600857.A.G	rs73635825	G	Risk factor*Conflicting; Protective*Conflicting	FCP + IP	G	ACE2	288.11	Neutropenia	hematopoietic	210	22404	2	0	0	1.03788e-06	-11.678	8.47824e-06	339.867	0.97259	1	0.999995
chrX.15600857.A.G	rs73635825	G	Risk factor*Conflicting; Protective*Conflicting	FCP + IP	G	ACE2	512.2	Painful respiration	respiratory	213	14006	2	0	0	1.45148e-06	-11.5344	9.78779e-06	335.717	0.972592	1	0.999995
chrX.15592465.T.A	rs73195521	A	Severity	CAV	A	ACE2	350.3	Lack of coordination	neurological	182	33493	3	0	0	1.77421e-05	-10.5989	2.49445e-05	308.488	0.972592	1	0.999995
chr1.214663607.G.A	rs143976001	A	Severity	CAV	A	CENPF	426.91	Cardiac pacemaker in situ	circulatory system	254	19125	2	0	0	6.60546e-08	-11.9253	6.62069e-06	347.116	0.972594	1	0.999995
chr7.117652877.C.G	rs80034486	G	Severity	CAV	G	CFTR	440.2	Atherosclerosis of the extremities	circulatory system	252	25372	2	0	0	1.00046e-07	-10.7435	2.15858e-05	312.723	0.972594	1	0.999995
chr12.47903511.T.C	rs11574018	C	Severity	CAV	C	VDR	726.3	Bursitis	musculoskeletal	261	29424	3	0	0	2.17209e-05	-9.45361	7.84062e-05	275.198	0.972596	1	0.999995
chrX.12886851.C.T	rs5743781	T	Severity; Severity for males	CAV-FE	T	TLR7	255.1	Adrenal hyperfunction	endocrine/metabolic	138	35136	3	0	0	7.00885e-07	-11.6453	8.76046e-06	339.004	0.972597	1	0.999995
chr11.114726432.A.T	rs1712779	T	Severity	CAV-FE	T	-	550.1	Inguinal hernia	digestive	699	36439	3	0	0	0.553659	-0.00208601	0.997916	0.0607275	0.972598	1	0.999995
chrX.12888602.G.A	rs147244662	A	Severity; Severity for males	CAV-FE	A	TLR7	478	Throat pain	respiratory	157	26702	3	0	0	6.0223e-06	-10.5533	2.6106e-05	307.258	0.972601	1	0.999995
chrX.15600857.A.G	rs73635825	G	Risk factor*Conflicting; Protective*Conflicting	FCP + IP	G	ACE2	270.3	Disorders of plasma protein metabolism	endocrine/metabolic	250	23761	2	0	0	2.6724e-06	-11.5218	9.9121e-06	335.455	0.972601	1	0.999995
chr7.117587738.G.A	rs76713772	A	Severity	CAV	A	CFTR	560	Intestinal obstruction without mention of hernia	digestive	337	28407	3	0	0	3.25286e-06	-9.14148	0.000107129	266.164	0.972602	1	0.999995
chrX.15596127.G.T	rs146598386	T	Severity	CAV	T	ACE2	158	Neoplasm of unspecified nature of digestive system	neoplasms	141	36751	3	0	0	6.1429e-06	-12.9739	2.32012e-06	377.753	0.972602	1	0.999995
chr6.158608455.C.T	rs117665206	T	Severity	CAV	T	TMEM181	529	Diseases and other conditions of the tongue	digestive	100	37320	3	0	0	1.47957e-06	-12.7275	2.96825e-06	370.606	0.972604	1	0.999995
chrX.12888602.G.A	rs147244662	A	Severity; Severity for males	CAV-FE	A	TLR7	513	Respiratory abnormalities	respiratory	200	38766	3	0	0	6.05825e-06	-10.7614	2.1202e-05	313.375	0.972606	1	0.999995
chr6.158608455.C.T	rs117665206	T	Severity	CAV	T	TMEM181	338.1	Acute pain	neurological	947	28813	3	0	0	0.778366	-0.0131375	0.986948	0.382569	0.972606	1	0.999995
chr13.19647239.G.A	rs191299359	A	Severity	CAV	A	MPHOSPH8	781.2	Abnormal posture	symptoms	179	38193	3	0	0	6.86606e-06	-9.7385	5.89688e-05	283.592	0.972606	1	0.999995
chr11.88824823.A.G	rs10831496	G	Severity	CAV-FE	A	GRM5	276.12	Hyposmolality and/or hyponatremia	endocrine/metabolic	205	22119	2	0	0	0.0114276	0.00381761	1.00382	0.111172	0.972606	1	0.999995
chr22.24011037.T.C	rs11090305	C	Severity	CAV	C	-	696.41	Psoriasis vulgaris	dermatologic	564	29540	3	4.13908e-07	0	1.89845	-0.00250559	0.997498	0.0729729	0.972609	1	0.999995
chr13.19647239.G.A	rs191299359	A	Severity	CAV	A	MPHOSPH8	306.9	Tension headache	mental disorders	157	18500	2	0	0	2.23055e-08	-10.2843	3.41649e-05	299.523	0.97261	1	0.999995
chrX.15586459.TAAATC.T	rs755766792	T	Severity	CAV	T	ACE2	401.21	Hypertensive heart disease	circulatory system	295	22002	3	0	0	4.1877e-06	-10.8897	1.86488e-05	317.165	0.97261	1	0.999995
chr9.133449836.G.A	rs139951127	A	Severity	CAV-FE	A	ADAMTS13	292.2	Mild cognitive impairment	mental disorders	173	26658	2	0	0	5.12221e-06	-11.3347	1.19504e-05	330.139	0.972611	1	0.999995
chr21.41473456.A.G	rs17854725	G	Severity	CAV	A	TMPRSS2	368	Visual disturbances	sense organs	260	12421	1	NA	NA	0	0.00309181	1.0031	0.0900545	0.972612	1	0.999995
chr15.90876959.G.A	rs201551785	A	Potential functional effect on protein	FCP + IP	A	FURIN	579	Other symptoms involving abdomen and pelvis	digestive	281	34284	3	0	0	4.18e-06	-10.4132	3.00332e-05	303.307	0.972612	1	0.999995
chrX.15561454.T.C	rs142017934	C	Severity	CAV	C	ACE2	337	Disorders of the autonomic nervous system	neurological	130	35069	3	0	0	2.41035e-05	-11.6619	8.61598e-06	339.685	0.972613	1	0.999995
chr7.117652877.C.G	rs80034486	G	Severity	CAV	G	CFTR	371.3	Inflammation of eyelids	sense organs	378	25590	2	0	0	2.64216e-06	-10.9261	1.79824e-05	318.264	0.972614	1	0.999995
chr15.90876959.G.A	rs201551785	A	Potential functional effect on protein	FCP + IP	A	FURIN	751	Genitourinary congenital anomalies	congenital anomalies	197	38793	3	0	0	2.37745e-06	-9.97041	4.67634e-05	290.437	0.972615	1	0.999995
chr15.90876959.G.A	rs201551785	A	Potential functional effect on protein	FCP + IP	A	FURIN	352.2	Facial nerve disorders [CN7]	neurological	183	35410	3	0	0	3.14617e-06	-9.877	5.13421e-05	287.732	0.972616	1	0.999995
chr6.18015216.C.T	rs140247774	T	Severity	CAV	T	-	195.1	Malignant neoplasm, other	neoplasms	153	34915	3	0	0	0.060915	0.0119842	1.01206	0.349121	0.972617	1	0.999995
chr1.155066988.C.T	rs114301457	T	Severity	CAV	T	EFNA4	401.21	Hypertensive heart disease	circulatory system	294	21988	3	0	0	4.29953e-06	-11.9906	6.202e-06	349.343	0.972619	1	0.999995
chr1.230710048.A.G	rs699	G	Severity	CAV	A	AGT	426.91	Cardiac pacemaker in situ	circulatory system	254	19128	2	0	0	0.220738	-0.00358114	0.996425	0.104336	0.972619	1	0.999995
chr12.47903511.T.C	rs11574018	C	Severity	CAV	C	VDR	440.2	Atherosclerosis of the extremities	circulatory system	343	33400	3	0	0	7.00202e-05	-8.43351	0.000217456	245.725	0.972621	1	0.999995
chr4.186083346.C.T	rs121434431	T	Severity	CAV-FE	T	TLR3	446	Polyarteritis nodosa and allied conditions	circulatory system	206	33397	3	0	0	7.5836e-07	-9.77922	5.66158e-05	284.94	0.972622	1	0.999995
chrX.15581240.G.A	rs147464721	A	Severity	CAV	A	ACE2	574.3	Cholecystitis without cholelithiasis	digestive	185	37296	3	0	0	1.09939e-05	-12.1522	5.27682e-06	354.094	0.972623	1	0.999995
chr13.19647239.G.A	rs191299359	A	Severity	CAV	A	MPHOSPH8	450	Noninfectious disorders of lymphatic channels	circulatory system	241	39016	3	0	0	1.39839e-05	-9.55747	7.06715e-05	278.513	0.972625	1	0.999995
chr4.67963489.G.A	rs6552134	G	Possible functional consequences	FCP + IP	A	TMPRSS11A	722	Intervertebral disc disorders	musculoskeletal	357	7852	1	NA	NA	0	0.00328691	1.00329	0.0957835	0.972625	1	0.999995
chr3.61768231.T.A	rs672699	A	Severity	CAV	T	PTPRG	464	Acute sinusitis	respiratory	522	28274	3	0.00949522	41.1298	3.39731	-0.0023607	0.997642	0.0687978	0.972627	1	0.999995
chr7.117587738.G.A	rs76713772	A	Severity	CAV	A	CFTR	290.1	Dementias	mental disorders	626	35147	3	0	0	8.77279e-06	-7.56688	0.000517304	220.532	0.972628	1	0.999995
chr4.186082920.C.T	rs3775291	T	Risk factor; Severity	CAV-FE	T	TLR3	442.1	Aortic aneurysm	circulatory system	738	33377	3	0	0	0.690468	0.00231528	1.00232	0.0674787	0.972629	1	0.999995
chr5.77379593.G.A	rs7715119	A	Severity	CAV-FE	A	PDE8B	519.9	Symptoms involving respiratory system and other chest symptoms	respiratory	125	37932	3	0	0	0.170463	-0.0062807	0.993739	0.183069	0.972632	1	0.999995
chrX.15564142.G.A	rs147311723	A	Severity	CAV	A	ACE2	573.5	Jaundice (not of newborn)	digestive	132	32884	3	0	0	0.000106525	-10.1755	3.80918e-05	296.594	0.972632	1	0.999995
chr17.16948873.A.G	rs34557412	G	Severity	CAV	G	TNFRSF13B	740	Osteoarthrosis	musculoskeletal	5563	31103	3	0.0563484	13.8417	2.32131	-0.00682619	0.993197	0.19897	0.972632	1	0.999995
chr13.19647239.G.A	rs191299359	A	Severity	CAV	A	MPHOSPH8	509	Respiratory failure, insufficiency, arrest	respiratory	263	36848	3	0	0	2.50376e-05	-9.58768	6.85681e-05	279.476	0.972633	1	0.999995
chr10.130802064.T.G	rs12253652	G	Severity	CAV	G	-	216.1	Screening for malignant neoplasms of the skin	neoplasms	576	34005	3	0	0	0.270177	-0.00310825	0.996897	0.0906058	0.972634	1	0.999995
chrX.12886851.C.T	rs5743781	T	Severity; Severity for males	CAV-FE	T	TLR7	443.1	Raynaud's syndrome	circulatory system	169	33386	3	0	0	2.80447e-06	-12.1968	5.0465e-06	355.545	0.972634	1	0.999995
chrX.15592465.T.A	rs73195521	A	Severity	CAV	A	ACE2	229	Benign neoplasm of unspecified sites	neoplasms	270	38780	3	0	0	2.09921e-05	-10.7643	2.11404e-05	313.829	0.972638	1	0.999995
chr17.16948873.A.G	rs34557412	G	Severity	CAV	G	TNFRSF13B	751.21	Cystic kidney disease	congenital anomalies	105	38761	3	0	0	5.67133e-06	-11.8787	6.93649e-06	346.32	0.972638	1	0.999995
chrX.15589409.C.T	rs148771870	T	interindividual clinical variability; may destabilize ACE2 protein structure	CAV-FE	T	ACE2	411.8	Other chronic ischemic heart disease, unspecified	circulatory system	257	33177	3	0	0	7.63065e-06	-9.24227	9.68572e-05	269.48	0.972641	1	0.999995
chr2.162044379.C.T	rs3788979	T	Risk factor	CAV	T	DPP4	367.1	Myopia	sense organs	374	33946	3	0.0126168	26.2846	2.71314	-0.00404415	0.995964	0.117921	0.972642	1	0.999995
chrX.15600857.A.G	rs73635825	G	Risk factor*Conflicting; Protective*Conflicting	FCP + IP	G	ACE2	270	Disorders of protein plasma/amino-acid transport and metabolism	endocrine/metabolic	283	23761	2	0	0	3.02061e-06	-11.6181	9.00145e-06	338.77	0.972642	1	0.999995
chr17.16948873.A.G	rs34557412	G	Severity	CAV	G	TNFRSF13B	531.2	Gastric ulcer	digestive	147	38451	3	0	0	1.20787e-05	-11.9824	6.25311e-06	349.404	0.972643	1	0.999995
chr7.117652877.C.G	rs80034486	G	Severity	CAV	G	CFTR	781	Symptoms involving nervous and musculoskeletal systems	symptoms	282	28881	2	0	0	2.14921e-06	-10.9467	1.7616e-05	319.222	0.972644	1	0.999995
chr8.16932640.T.C	rs118072448	T	Severity	CAV	C	-	173	Neoplasm of uncertain behavior of skin	neoplasms	411	36796	3	0	0	0.0488652	-0.00474707	0.995264	0.138432	0.972644	1	0.999995
chr7.117652877.C.G	rs80034486	G	Severity	CAV	G	CFTR	715.1	Sacroiliitis NEC	musculoskeletal	251	27318	2	0	0	5.54314e-06	-10.6072	2.47366e-05	309.323	0.972645	1	0.999995
chr5.32750877.T.C	rs1173773	C	Protective	CAV	C	NPR3	687.2	NA	NA	223	28817	2	0	0	0.113392	0.00340435	1.00341	0.0992791	0.972645	1	0.999995
chr8.40324459.C.A	rs11779911	C	Severity	CAV	A	SIRLNT	172.11	Melanomas of skin	neoplasms	114	26344	2	0.0655491	42.5886	1.74182	-0.00501326	0.994999	0.146199	0.972645	1	0.999995
chrX.15589409.C.T	rs148771870	T	interindividual clinical variability; may destabilize ACE2 protein structure	CAV-FE	T	ACE2	277.5	Other disorders of lipoid metabolism	endocrine/metabolic	224	36784	3	0	0	9.82966e-06	-9.69897	6.13469e-05	282.868	0.972648	1	0.999995
chr9.78543197.A.G	rs7027911	A	Severity	CAV	G	-	426.3	Bundle branch block	circulatory system	169	19051	2	0	0	0.157714	0.00437638	1.00439	0.12764	0.972648	1	0.999995
chr2.195499753.A.C	rs73060484	C	Severity	CAV	C	-	601	Inflammatory diseases of prostate	genitourinary	336	35144	3	0	0	1.51133	0.00451687	1.00453	0.131755	0.972652	1	0.999995
chr2.216660263.A.C	rs2270360	A	Severity	CAV	C	IGFBP2	994.2	Sepsis	injuries & poisonings	253	35119	3	0.0125763	0	1.86039	0.00402673	1.00403	0.117466	0.972654	1	0.999995
chr5.157106730.T.C	rs35960726	C	Severity	CAV	C	HAVCR2	365.2	Primary angle-closure glaucoma	sense organs	149	34073	3	0	0	2.33437e-06	-11.5459	9.67594e-06	336.821	0.972655	1	0.999995
chrX.12888602.G.A	rs147244662	A	Severity; Severity for males	CAV-FE	A	TLR7	291	Other specified nonpsychotic and/or transient mental disorders	mental disorders	252	35138	3	0	0	1.72637e-05	-11.0726	1.55319e-05	323.027	0.972656	1	0.999995
chr7.117652877.C.G	rs80034486	G	Severity	CAV	G	CFTR	697	Sarcoidosis	dermatologic	287	24490	2	0	0	1.38555e-05	-9.929	4.87406e-05	289.674	0.972657	1	0.999995
chr15.100233816.G.A	rs143434383	A	Risk factor	CAV	A	ADAMTS17	578.8	Hemorrhage of rectum and anus	digestive	1053	34228	3	0	0	0.961221	-0.0110958	0.988966	0.323723	0.972657	1	0.999995
chr12.47903511.T.C	rs11574018	C	Severity	CAV	C	VDR	513	Respiratory abnormalities	respiratory	200	38774	3	0	0	1.83791e-05	-9.08366	0.000113505	265.025	0.972658	1	0.999995
chr15.90876959.G.A	rs201551785	A	Potential functional effect on protein	FCP + IP	A	FURIN	270.32	Paraproteinemia	endocrine/metabolic	258	36580	3	0	0	1.86678e-06	-9.93781	4.83129e-05	289.966	0.97266	1	0.999995
chr5.157106730.T.C	rs35960726	C	Severity	CAV	C	HAVCR2	585.2	Renal failure NOS	genitourinary	159	32090	3	0	0	4.09317e-06	-11.2823	1.25941e-05	329.196	0.97266	1	0.999995
chrX.15592465.T.A	rs73195521	A	Severity	CAV	A	ACE2	368.9	Subjective visual disturbances	sense organs	259	35469	3	0	0	2.17388e-05	-10.8196	2.00031e-05	315.705	0.972661	1	0.999995
chr7.117587778.G.T	rs113993959	T	Severity	CAV	T	CFTR	536.3	Gastroparesis	digestive	202	27222	2	0	0	4.55577e-06	-9.72161	5.99732e-05	283.67	0.972661	1	0.999995
chr10.52771466.C.T	rs1800451	T	Potential functional effect on protein	FCP + IP	T	MBL2	760	Back pain	symptoms	6638	28153	3	0.0126614	77.3319	8.82299	0.00116247	1.00116	0.0339203	0.972661	1	0.999995
chr16.16924042.C.A	rs1453512	A	Severity	CAV	C	-	751.2	Congenital anomalies of urinary system	congenital anomalies	159	38269	3	0	0	1.06579	0.00451065	1.00452	0.131622	0.972662	1	0.999995
chr15.90876959.G.A	rs201551785	A	Potential functional effect on protein	FCP + IP	A	FURIN	743.9	Osteopenia or other disorder of bone and cartilage	musculoskeletal	224	34792	3	0	0	5.87918e-06	-9.8469	5.2911e-05	287.356	0.972664	1	0.999995
chr4.188627868.CTCT.C	rs1734523522	C	Severity	CAV	C	LINC01060	525	Other diseases of the teeth and supporting structures	digestive	195	23379	2	0	0	0.148959	-0.00545119	0.994564	0.159093	0.972666	1	0.999995
chrX.15589409.C.T	rs148771870	T	interindividual clinical variability; may destabilize ACE2 protein structure	CAV-FE	T	ACE2	721.2	Spondylosis with myelopathy	musculoskeletal	241	33361	3	0	0	2.49612e-05	-9.72232	5.99307e-05	283.761	0.972668	1	0.999995
chrX.15596127.G.T	rs146598386	T	Severity	CAV	T	ACE2	804	Fracture of hand or wrist	injuries & poisonings	110	35229	3	0	0	3.09491e-06	-12.1145	5.47921e-06	353.602	0.97267	1	0.999995
chrX.15592465.T.A	rs73195521	A	Severity	CAV	A	ACE2	871	Open wounds of extremities	injuries & poisonings	227	37606	3	0	0	1.86854e-05	-10.5715	2.56351e-05	308.581	0.972671	1	0.999995
chrX.15561454.T.C	rs142017934	C	Severity	CAV	C	ACE2	727.4	Ganglion and cyst of synovium, tendon, and bursa	musculoskeletal	146	29415	3	0	0	0.000147516	-10.7685	2.10527e-05	314.336	0.972672	1	0.999995
chr21.41494374.C.T	rs114363287	T	Risk factor	CAV	T	TMPRSS2	193	Thyroid cancer	neoplasms	193	25369	2	0	0	2.39201e-06	-11.7149	8.17107e-06	341.966	0.972672	1	0.999995
chr15.100233816.G.A	rs143434383	A	Risk factor	CAV	A	ADAMTS17	938	Dermatitis due to solar radiation	dermatologic	119	23505	2	0	0	4.98466e-07	-13.6239	1.21116e-06	397.729	0.972674	1	0.999995
chr1.3081749.G.A	rs12745140	A	Severity	CAV	A	PRDM16	426.24	Atrioventricular block, complete	circulatory system	163	29088	3	0	0	0.145523	-0.00828121	0.991753	0.241757	0.972674	1	0.999995
chrX.15600835.T.C	rs4646116	C	Risk factor	FCP + IP	C	ACE2	090.2	Gonococcal infections	infectious diseases	227	37809	3	0	0	1.25812e-05	-11.698	8.31016e-06	341.511	0.972675	1	0.999995
chr15.100233816.G.A	rs143434383	A	Risk factor	CAV	A	ADAMTS17	588	Disorders resulting from impaired renal function	genitourinary	491	32046	3	0	0	0.129043	-0.017884	0.982275	0.522121	0.972676	1	0.999995
chr6.160716758.G.A	rs4252187	A	Potential functional effect on protein	FCP + IP	A	PLG	374.3	Ptosis of eyelid	sense organs	153	33643	3	0	0	3.94755e-06	-10.988	1.69031e-05	320.807	0.972677	1	0.999995
chr17.16948873.A.G	rs34557412	G	Severity	CAV	G	TNFRSF13B	514.1	Abnormal results of function study of pulmonary system	respiratory	102	36268	3	0	0	6.50864e-06	-12.017	6.0407e-06	350.877	0.972679	1	0.999995
chrX.15600857.A.G	rs73635825	G	Risk factor*Conflicting; Protective*Conflicting	FCP + IP	G	ACE2	367.9	Blindness and low vision	sense organs	255	22154	2	0	0	1.32802e-06	-11.5231	9.89915e-06	336.464	0.97268	1	0.999995
chr6.45737076.T.A	rs16873740	A	Severity	CAV	A	-	394	Rheumatic disease of the heart valves	circulatory system	506	34745	3	0.0215686	47.4109	3.80307	0.00302565	1.00303	0.0883473	0.97268	1	0.999995
chrX.12888602.G.A	rs147244662	A	Severity; Severity for males	CAV-FE	A	TLR7	871	Open wounds of extremities	injuries & poisonings	227	37606	3	0	0	1.38351e-05	-10.8503	1.9399e-05	316.828	0.97268	1	0.999995
chr7.117587778.G.T	rs113993959	T	Severity	CAV	T	CFTR	571.8	Liver abscess and sequelae of chronic liver disease	digestive	262	24766	2	0	0	6.3261e-06	-10.3294	3.26598e-05	301.67	0.972685	1	0.999995
chr2.74462906.CA.C	rs765427546	C	Severity	CAV	C	MOGS	255	Disorders of adrenal glands	endocrine/metabolic	304	23167	2	0	0	9.1336e-06	-10.4569	2.87486e-05	305.397	0.972685	1	0.999995
chr15.90876959.G.A	rs201551785	A	Potential functional effect on protein	FCP + IP	A	FURIN	370	Keratitis	sense organs	196	33655	3	0	0	4.35716e-06	-10.0338	4.38904e-05	293.052	0.972687	1	0.999995
chr5.96909661.C.T	rs150892504	T	Severity	CAV	T	ERAP2	433.11	Occlusion of cerebral arteries, with cerebral infarction	circulatory system	133	35915	3	0	0	1.5992e-05	-11.9572	6.41286e-06	349.24	0.972687	1	0.999995
chrX.15561454.T.C	rs142017934	C	Severity	CAV	C	ACE2	496	Chronic airway obstruction	respiratory	2136	29655	3	0.0813327	0	1.5734	0.00888794	1.00893	0.25962	0.97269	1	0.999995
chrX.15586459.TAAATC.T	rs755766792	T	Severity	CAV	T	ACE2	345.12	Partial epilepsy	neurological	151	35078	3	0	0	3.71051e-06	-11.2543	1.2952e-05	328.746	0.972691	1	0.999995
chrX.15592465.T.A	rs73195521	A	Severity	CAV	A	ACE2	751	Genitourinary congenital anomalies	congenital anomalies	197	38800	3	0	0	1.56092e-05	-10.873	1.89641e-05	317.613	0.972691	1	0.999995
chr1.214663607.G.A	rs143976001	A	Severity	CAV	A	CENPF	415.2	Chronic pulmonary heart disease	circulatory system	164	24833	2	0	0	1.37513e-06	-11.9704	6.32882e-06	349.685	0.972692	1	0.999995
chr8.37849759.C.T	rs138763430	T	Severity	CAV	T	BRF2	458.1	Orthostatic hypotension	circulatory system	160	36295	3	0	0	1.41017e-06	-12.2533	4.76928e-06	357.984	0.972695	1	0.999995
chr1.3081749.G.A	rs12745140	A	Severity	CAV	A	PRDM16	585.31	Renal dialysis	genitourinary	754	31524	3	0	0	0.177081	0.00472352	1.00473	0.138003	0.972696	1	0.999995
chrX.15589409.C.T	rs148771870	T	interindividual clinical variability; may destabilize ACE2 protein structure	CAV-FE	T	ACE2	496.3	Bronchiectasis	respiratory	276	29666	3	0	0	7.77293e-06	-10.4256	2.96624e-05	304.596	0.972696	1	0.999995
chr9.133449836.G.A	rs139951127	A	Severity	CAV-FE	A	ADAMTS13	288.11	Neutropenia	hematopoietic	190	26371	2	0	0	2.22509e-08	-10.2047	3.69957e-05	298.148	0.972696	1	0.999995
chrX.15600857.A.G	rs73635825	G	Risk factor*Conflicting; Protective*Conflicting	FCP + IP	G	ACE2	724.8	Other symptoms referable to back	musculoskeletal	189	21743	2	0	0	2.00057e-06	-11.5969	9.1943e-06	338.851	0.972698	1	0.999995
chr17.16948873.A.G	rs34557412	G	Severity	CAV	G	TNFRSF13B	315	Develomental delays and disorders	mental disorders	134	38332	3	0	0	9.86822e-06	-11.9949	6.17579e-06	350.507	0.9727	1	0.999995
chr7.117611595.T.G	rs150212784	G	Severity	CAV	G	CFTR	165	Cancer within the respiratory system	neoplasms	209	29468	2	0	0	7.62644e-08	-12.5454	3.56107e-06	366.596	0.972701	1	0.999995
chr21.41494374.C.T	rs114363287	T	Risk factor	CAV	T	TMPRSS2	516	Abnormal sputum	respiratory	122	25631	2	0	0	1.01067e-05	-11.7417	7.95516e-06	343.113	0.972701	1	0.999995
chrX.15566297.A.G	rs4646179	G	Severity	CAV	G	ACE2	519	Other diseases of respiratory system, not elsewhere classified	respiratory	307	38261	3	0.342621	18.8361	2.46415	0.0103092	1.01036	0.301287	0.972704	1	0.999995
chr2.74462906.CA.C	rs765427546	C	Severity	CAV	C	MOGS	371.3	Inflammation of eyelids	sense organs	314	21691	2	0	0	2.53179e-05	-10.1919	3.74739e-05	297.871	0.972705	1	0.999995
chr2.74462906.CA.C	rs765427546	C	Severity	CAV	C	MOGS	459.9	Circulatory disease NEC	circulatory system	394	23731	2	0	0	6.91258e-05	-8.39155	0.000226775	245.266	0.972706	1	0.999995
chr9.133449836.G.A	rs139951127	A	Severity	CAV-FE	A	ADAMTS13	270.32	Paraproteinemia	endocrine/metabolic	171	27872	2	0	0	3.3507e-08	-10.4666	2.84725e-05	305.926	0.972707	1	0.999995
chr13.19647239.G.A	rs191299359	A	Severity	CAV	A	MPHOSPH8	411.1	Unstable angina (intermediate coronary syndrome)	circulatory system	175	33180	3	0	0	2.79274e-05	-9.39855	8.28443e-05	274.718	0.972708	1	0.999995
chr1.214663607.G.A	rs143976001	A	Severity	CAV	A	CENPF	295.3	Psychosis	mental disorders	144	15243	2	0	0	7.59747e-07	-11.1795	1.39569e-05	326.777	0.972709	1	0.999995
chr6.160716758.G.A	rs4252187	A	Potential functional effect on protein	FCP + IP	A	PLG	707.3	Chronic ulcer of unspecified site	dermatologic	198	37777	3	0	0	4.8476e-06	-11.073	1.55258e-05	323.672	0.972709	1	0.999995
chr13.19647239.G.A	rs191299359	A	Severity	CAV	A	MPHOSPH8	112.3	Candidiasis of skin and nails	infectious diseases	208	31401	3	0	0	9.45541e-06	-10.1371	3.95839e-05	296.318	0.97271	1	0.999995
chrX.15581269.T.C	rs138390800	C	May destabilize ACE2 protein structure	FCP + IP	C	ACE2	172.2	Other non-epithelial cancer of skin	neoplasms	527	27870	2	0	0	0.000119318	-6.32171	0.00179686	184.803	0.972711	1	0.999995
chr15.34253720.A.G	rs2705343	G	Severity	CAV-FE	G	SLC12A6	1009	NA	NA	124	37820	3	0	0	0.967298	0.00606301	1.00608	0.177251	0.972713	1	0.999995
chr12.47903511.T.C	rs11574018	C	Severity	CAV	C	VDR	335	Multiple sclerosis	neurological	332	35084	3	0	0	6.73501e-05	-8.95683	0.000128855	261.854	0.972713	1	0.999995
chrX.12886851.C.T	rs5743781	T	Severity; Severity for males	CAV-FE	T	TLR7	509.1	Respiratory failure	respiratory	213	36834	3	0	0	2.00651e-06	-12.107	5.52089e-06	353.951	0.972714	1	0.999995
chrX.12888602.G.A	rs147244662	A	Severity; Severity for males	CAV-FE	A	TLR7	364.4	Corneal degenerations	sense organs	261	34086	3	0	0	1.1797e-05	-11.2109	1.35258e-05	327.758	0.972714	1	0.999995
chr1.161509955.A.G	rs1801274	G	Severity	CAV	A	FCGR2A	550.1	Inguinal hernia	digestive	281	14598	1	NA	NA	0	-0.00297201	0.997032	0.0868893	0.972714	1	0.999995
chr7.117611595.T.G	rs150212784	G	Severity	CAV	G	CFTR	165.1	Cancer of bronchus; lung	neoplasms	207	29468	2	0	0	9.17045e-08	-12.5394	3.58255e-06	366.607	0.972714	1	0.999995
chr7.117587778.G.T	rs113993959	T	Severity	CAV	T	CFTR	612.2	Hypertrophy of breast (Gynecomastia)	genitourinary	191	25492	2	0	0	5.39494e-06	-9.91217	4.95678e-05	289.818	0.972717	1	0.999995
chr7.117642566.G.A	rs77010898	A	Severity	CAV	A	CFTR	447.7	Aortic ectasia	circulatory system	126	25363	2	0	0	1.71946e-05	-11.4274	1.08926e-05	334.126	0.972717	1	0.999995
chr8.37849759.C.T	rs138763430	T	Severity	CAV	T	BRF2	359	Muscular dystrophies and other myopathies	neurological	167	36505	3	0	0	2.66998e-06	-12.1597	5.23741e-06	355.545	0.972718	1	0.999995
chrX.15581240.G.A	rs147464721	A	Severity	CAV	A	ACE2	720	Spinal stenosis	musculoskeletal	584	33343	3	0	0	0.00193195	0.0347626	1.03537	1.0165	0.972719	1	0.999995
chr2.74462906.CA.C	rs765427546	C	Severity	CAV	C	MOGS	440	Atherosclerosis	circulatory system	493	21492	2	0	0	0.000134343	-8.23203	0.000265995	240.721	0.97272	1	0.999995
chr12.47903511.T.C	rs11574018	C	Severity	CAV	C	VDR	189	Cancer of urinary organs (incl. kidney and bladder)	neoplasms	302	38982	3	0	0	0.00010443	-8.02747	0.000326374	234.757	0.972722	1	0.999995
chr4.153687301.A.G	rs1898830	G	Severity; Risk factor	CAV	G	TLR2	710.19	Unspecified osteomyelitis	musculoskeletal	180	36385	3	0	0	0.503991	-0.00434507	0.995664	0.127073	0.972723	1	0.999995
chr2.74462906.CA.C	rs765427546	C	Severity	CAV	C	MOGS	293.1	Swelling, mass, or lump in head and neck [Space-occupying lesion, intracranial NOS]	mental disorders	349	24810	2	0	0	9.41341e-05	-8.44305	0.000215393	246.919	0.972723	1	0.999995
chr15.90876959.G.A	rs201551785	A	Potential functional effect on protein	FCP + IP	A	FURIN	255.2	Adrenal hypofunction	endocrine/metabolic	221	35137	3	0	0	2.22799e-06	-9.98421	4.61223e-05	291.992	0.972723	1	0.999995
chr13.19647239.G.A	rs191299359	A	Severity	CAV	A	MPHOSPH8	313.1	Attention deficit hyperactivity disorder	mental disorders	221	38379	3	0	0	1.7705e-06	-10.6815	2.29663e-05	312.411	0.972725	1	0.999995
chr7.117587738.G.A	rs76713772	A	Severity	CAV	A	CFTR	741.4	Joint effusions	musculoskeletal	334	35782	3	0	0	1.61675e-06	-8.64276	0.0001764	252.791	0.972726	1	0.999995
chr7.117611595.T.G	rs150212784	G	Severity	CAV	G	CFTR	478	Throat pain	respiratory	120	20375	2	0	0	4.22841e-07	-11.7784	7.6686e-06	344.513	0.972727	1	0.999995
chr4.186083346.C.T	rs121434431	T	Severity	CAV-FE	T	TLR3	277.51	Lipoprotein disorders	endocrine/metabolic	197	36783	3	0	0	1.33085e-06	-9.39727	8.29504e-05	274.868	0.972727	1	0.999995
chr13.19647239.G.A	rs191299359	A	Severity	CAV	A	MPHOSPH8	429.2	Abnormal function study of cardiovascular system	circulatory system	250	26055	2	0	0	4.25764e-06	-10.8563	1.92819e-05	317.556	0.972728	1	0.999995
chr5.157106730.T.C	rs35960726	C	Severity	CAV	C	HAVCR2	381.11	Suppurative and unspecified otitis media	sense organs	187	36141	3	0	0	1.27736e-06	-11.9418	6.51236e-06	349.307	0.972728	1	0.999995
chr5.157106730.T.C	rs35960726	C	Severity	CAV	C	HAVCR2	743	Osteoporosis, osteopenia and pathological fracture	musculoskeletal	2656	34786	3	0	0	0.0375563	0.0129572	1.01304	0.379017	0.972729	1	0.999995
chrX.15592465.T.A	rs73195521	A	Severity	CAV	A	ACE2	707.1	Decubitus ulcer	dermatologic	232	37796	3	0	0	1.97213e-05	-10.5059	2.73733e-05	307.317	0.972729	1	0.999995
chr11.71456403.G.T	rs12785878	G	Severity	CAV	T	NADSYN1	473.4	Voice disturbance	respiratory	514	16890	2	0	0	0.157013	-0.00243666	0.997566	0.0712786	0.97273	1	0.999995
chr22.49281538.G.A	rs62220604	G	Severity	CAV	A	-	427.8	Sinoatrial node dysfunction (Bradycardia)	circulatory system	272	28324	3	0	0	0.0330474	-0.00394118	0.996067	0.11531	0.972734	1	0.999995
chrX.15586459.TAAATC.T	rs755766792	T	Severity	CAV	T	ACE2	277	Other disorders of metabolism	endocrine/metabolic	783	36781	3	0	0	0.00287651	-0.0348674	0.965733	1.02016	0.972735	1	0.999995
chr7.117587778.G.T	rs113993959	T	Severity	CAV	T	CFTR	703	Diseases of nail, NOS	dermatologic	162	26257	2	0	0	6.12916e-06	-9.74362	5.86678e-05	285.082	0.972735	1	0.999995
chr7.117587738.G.A	rs76713772	A	Severity	CAV	A	CFTR	427.6	Premature beats	circulatory system	385	29652	3	0	0	2.35838e-06	-9.14881	0.000106346	267.682	0.972735	1	0.999995
chr7.117652877.C.G	rs80034486	G	Severity	CAV	G	CFTR	737	Curvature of spine	musculoskeletal	227	27528	2	0	0	1.35913e-05	-10.2467	3.54744e-05	299.816	0.972736	1	0.999995
chrX.15599938.A.G	rs2106809	G	Severity	CAV	G	ACE2	433.8	Late effects of cerebrovascular disease	circulatory system	199	35936	3	0	0	1.62584	0.00497791	1.00499	0.14566	0.972738	1	0.999995
chrX.15592465.T.A	rs73195521	A	Severity	CAV	A	ACE2	580.32	Nephritis and nephropathy with pathological lesion	genitourinary	154	32103	3	0	0	4.55485e-06	-10.8149	2.00973e-05	316.483	0.97274	1	0.999995
chr22.19963748.G.A	rs4680	A	Risk factor	FCP	A	COMT	214	Lipoma	neoplasms	394	37449	3	0.0259466	57.1448	4.66687	0.00258015	1.00258	0.0755058	0.97274	1	0.999995
chr7.117652877.C.G	rs80034486	G	Severity	CAV	G	CFTR	571.8	Liver abscess and sequelae of chronic liver disease	digestive	262	24768	2	0	0	1.15047e-05	-8.71158	0.000164668	254.943	0.972741	1	0.999995
chr7.117642566.G.A	rs77010898	A	Severity	CAV	A	CFTR	175	Acquired absence of breast	neoplasms	148	25329	2	0	0	4.8856e-05	-11.5169	9.9604e-06	337.045	0.972741	1	0.999995
chr7.117587738.G.A	rs76713772	A	Severity	CAV	A	CFTR	335	Multiple sclerosis	neurological	332	35085	3	0	0	8.13776e-06	-8.90305	0.000135974	260.568	0.972743	1	0.999995
chr12.47903511.T.C	rs11574018	C	Severity	CAV	C	VDR	1013	NA	NA	272	38642	3	0	0	2.52144e-05	-8.97379	0.000126687	262.655	0.972745	1	0.999995
chr21.41494374.C.T	rs114363287	T	Risk factor	CAV	T	TMPRSS2	286.9	Abnormal coagulation profile	hematopoietic	156	23729	2	0	0	8.34904e-06	-12.1779	5.14265e-06	356.439	0.972745	1	0.999995
chr13.19647239.G.A	rs191299359	A	Severity	CAV	A	MPHOSPH8	244.5	Congenital hypothyroidism	endocrine/metabolic	161	31252	3	0	0	9.82549e-07	-10.0132	4.48034e-05	293.083	0.972745	1	0.999995
chrX.15586459.TAAATC.T	rs755766792	T	Severity	CAV	T	ACE2	225.1	Benign neoplasm of brain, cranial nerves, meninges	neoplasms	168	38910	3	0	0	5.54326e-06	-11.2378	1.31665e-05	328.928	0.972746	1	0.999995
chr20.50152518.G.A	rs6020298	A	Severity	CAV	G	PEDS1-UBE2V1	571	Chronic liver disease and cirrhosis	digestive	478	7850	1	NA	NA	0	0.00286746	1.00287	0.0839338	0.972747	1	0.999995
chr17.35880776.C.T	rs2107538	T	Risk factor; Severity	FCP	T	CCL5	317	Alcohol-related disorders	mental disorders	914	31879	3	0.000328736	11.3696	2.25656	0.00183047	1.00183	0.0535806	0.972747	1	0.999995
chr21.41494374.C.T	rs114363287	T	Risk factor	CAV	T	TMPRSS2	574.3	Cholecystitis without cholelithiasis	digestive	155	24329	2	0	0	4.32507e-06	-11.8737	6.97124e-06	347.597	0.97275	1	0.999995
chr21.41494374.C.T	rs114363287	T	Risk factor	CAV	T	TMPRSS2	537	Other disorders of stomach and duodenum	digestive	221	23151	2	0	0	4.69225e-06	-12.0879	5.62719e-06	353.878	0.972751	1	0.999995
chrX.15581240.G.A	rs147464721	A	Severity	CAV	A	ACE2	519.9	Symptoms involving respiratory system and other chest symptoms	respiratory	125	38285	3	0	0	2.56325e-05	-11.7133	8.18388e-06	342.956	0.972754	1	0.999995
chr15.90876959.G.A	rs201551785	A	Potential functional effect on protein	FCP + IP	A	FURIN	716.9	Arthropathy NOS	musculoskeletal	153	36599	3	0	0	2.24239e-06	-9.78726	5.61625e-05	286.574	0.972755	1	0.999995
chrX.15589409.C.T	rs148771870	T	interindividual clinical variability; may destabilize ACE2 protein structure	CAV-FE	T	ACE2	722.8	Postlaminectomy syndrome	musculoskeletal	172	33361	3	0	0	2.38071e-05	-9.64103	6.50061e-05	282.311	0.972757	1	0.999995
chr9.87726001.C.A	rs41307457	C;A	Possible functional consequences	FCP + IP	A	CTSL	614	Inflammatory diseases of female pelvic organs	genitourinary	938	36226	3	5.7419e-09	54.1222	4.35941	0.00281822	1.00282	0.0825316	0.97276	1	0.999995
chr4.143999443.G.A	rs7683365	A	Risk factor	FCP + IP	A	GYPB	288.2	Elevated white blood cell count	hematopoietic	386	30393	3	0	0	0.843469	0.00293371	1.00294	0.0859203	0.972762	1	0.999995
chr12.47903511.T.C	rs11574018	C	Severity	CAV	C	VDR	429.2	Abnormal function study of cardiovascular system	circulatory system	347	34170	3	0	0	7.18829e-05	-9.24234	9.6851e-05	270.686	0.972762	1	0.999995
chr8.37849759.C.T	rs138763430	T	Severity	CAV	T	BRF2	359.2	Myopathy	neurological	157	36505	3	0	0	2.82992e-06	-12.0995	5.56251e-06	354.381	0.972764	1	0.999995
chrX.15586459.TAAATC.T	rs755766792	T	Severity	CAV	T	ACE2	571.81	Portal hypertension	digestive	153	32884	3	0	0	4.34476e-07	-11.7252	8.08747e-06	343.424	0.972764	1	0.999995
chr5.96909661.C.T	rs150892504	T	Severity	CAV	T	ERAP2	528.1	Stomatitis and mucositis	digestive	123	37299	3	0	0	8.9379e-06	-12.1102	5.50307e-06	354.715	0.972765	1	0.999995
chr2.74462906.CA.C	rs765427546	C	Severity	CAV	C	MOGS	724.2	Disorders of coccyx	musculoskeletal	253	21750	2	0	0	1.27605e-05	-10.2089	3.68406e-05	299.026	0.972765	1	0.999995
chr19.39248147.C.T	rs12979860	C	Severity (C allele)*Conflicting; Risk factor (T allele)*Conflicting	CAV	T	IFNL4	079.9	Viremia, NOS	infectious diseases	296	21820	2	0.0217985	47.1747	1.89303	-0.00292627	0.997078	0.0857141	0.972766	1	0.999995
chr4.186083346.C.T	rs121434431	T	Severity	CAV-FE	T	TLR3	579	Other symptoms involving abdomen and pelvis	digestive	281	34292	3	0	0	2.50819e-06	-9.80304	5.52835e-05	287.155	0.972767	1	0.999995
chr7.117652877.C.G	rs80034486	G	Severity	CAV	G	CFTR	960	Poisoning by antibiotics	injuries & poisonings	255	28010	2	0	0	5.48052e-06	-10.7552	2.13349e-05	315.058	0.972768	1	0.999995
chr4.186083346.C.T	rs121434431	T	Severity	CAV-FE	T	TLR3	979	Adverse drug events and drug allergies	injuries & poisonings	183	37029	3	0	0	3.96151e-06	-9.18947	0.000102108	269.198	0.972768	1	0.999995
chr8.73355963.T.C	rs2010843	C	Severity	CAV	T	RDH10-AS1	726.1	Enthesopathy	musculoskeletal	339	10813	1	NA	NA	0	-0.00268502	0.997319	0.0786584	0.972769	1	0.999995
chrX.15589409.C.T	rs148771870	T	interindividual clinical variability; may destabilize ACE2 protein structure	CAV-FE	T	ACE2	614.5	Inflammatory disease of cervix, vagina, and vulva	genitourinary	873	36566	3	0	0	7.25437e-07	-10.972	1.71759e-05	321.436	0.97277	1	0.999995
chr8.16932640.T.C	rs118072448	T	Severity	CAV	C	-	459	Other disorders of circulatory system	circulatory system	864	35814	3	0.0182079	3.9183	2.08156	0.00419504	1.0042	0.122898	0.97277	1	0.999995
chr21.41470664.C.T	rs61735794	T	Risk factor	CAV	T	TMPRSS2	560	Intestinal obstruction without mention of hernia	digestive	337	28381	3	0	0	0.0200464	-0.0110081	0.989052	0.322503	0.972771	1	0.999995
chr21.41494374.C.T	rs114363287	T	Risk factor	CAV	T	TMPRSS2	564.8	NA	NA	133	25540	2	0	0	7.38325e-06	-11.7588	7.81984e-06	344.535	0.972774	1	0.999995
chr7.117559590.ATCT.A	rs113993960	A	Severity	CAV	A	CFTR	429.1	Heart transplant/surgery	circulatory system	115	34035	3	0	0	1.18155e-06	-12.9249	2.43673e-06	378.715	0.972775	1	0.999995
chr1.155066988.C.T	rs114301457	T	Severity	CAV	T	EFNA4	727.4	Ganglion and cyst of synovium, tendon, and bursa	musculoskeletal	146	29401	3	0	0	1.54517e-06	-11.7828	7.63454e-06	345.27	0.972776	1	0.999995
chr2.74462906.CA.C	rs765427546	C	Severity	CAV	C	MOGS	414	Other forms of chronic heart disease	circulatory system	363	21501	2	0	0	9.47631e-05	-8.30494	0.000247292	243.363	0.972777	1	0.999995
chr14.80203237.T.C	rs225014	C	Severity	CAV	C	DIO2	722.9	Other and unspecified disc disorder	musculoskeletal	147	32455	3	0	0	1.85754	-0.00410698	0.995901	0.120361	0.97278	1	0.999995
chr15.90876959.G.A	rs201551785	A	Potential functional effect on protein	FCP + IP	A	FURIN	595	Hydronephrosis	genitourinary	209	37199	3	0	0	4.26988e-06	-9.95916	4.72925e-05	291.869	0.97278	1	0.999995
chrX.15592465.T.A	rs73195521	A	Severity	CAV	A	ACE2	696.42	Psoriatic arthropathy	dermatologic	149	23869	2	0	0	2.304e-06	-11.4043	1.11475e-05	334.239	0.972781	1	0.999995
chr12.47903511.T.C	rs11574018	C	Severity	CAV	C	VDR	334	Degenerative disease of the spinal cord	neurological	218	35084	3	0	0	3.6793e-05	-9.28283	9.30075e-05	272.114	0.972786	1	0.999995
chr13.19647239.G.A	rs191299359	A	Severity	CAV	A	MPHOSPH8	703	Diseases of nail, NOS	dermatologic	245	34618	3	0	0	9.63152e-06	-9.92583	4.88954e-05	290.965	0.972787	1	0.999995
chr9.133449836.G.A	rs139951127	A	Severity	CAV-FE	A	ADAMTS13	401.3	Other hypertensive complications	circulatory system	290	17845	2	0	0	4.80471e-06	-11.7486	7.9001e-06	344.429	0.972789	1	0.999995
chr17.45995618.A.G	rs112572874	G	Risk factor	CAV-FE	G	MAPT	401.2	Hypertensive heart and/or renal disease	circulatory system	482	21985	3	0	0	1.19164	0.00370078	1.00371	0.108495	0.972789	1	0.999995
chr6.158608455.C.T	rs117665206	T	Severity	CAV	T	TMEM181	751.21	Cystic kidney disease	congenital anomalies	105	38804	3	0	0	2.40653e-06	-12.4745	3.82282e-06	365.723	0.97279	1	0.999995
chrX.15586459.TAAATC.T	rs755766792	T	Severity	CAV	T	ACE2	225	Benign neoplasm of brain and other parts of nervous system	neoplasms	173	38910	3	0	0	5.61718e-06	-11.2456	1.30645e-05	329.701	0.972791	1	0.999995
chr7.117642566.G.A	rs77010898	A	Severity	CAV	A	CFTR	724.8	Other symptoms referable to back	musculoskeletal	169	25317	2	0	0	1.59006e-05	-11.1792	1.3961e-05	327.757	0.972791	1	0.999995
chrX.15592465.T.A	rs73195521	A	Severity	CAV	A	ACE2	276.4	Acid-base balance disorder	endocrine/metabolic	200	34276	3	0	0	9.46672e-06	-10.85	1.94056e-05	318.142	0.972794	1	0.999995
chr1.155066988.C.T	rs114301457	T	Severity	CAV	T	EFNA4	350.3	Lack of coordination	neurological	182	33472	3	0	0	1.07195e-05	-11.618	9.00259e-06	340.719	0.972799	1	0.999995
chr6.160716758.G.A	rs4252187	A	Potential functional effect on protein	FCP + IP	A	PLG	735.1	Flat foot	musculoskeletal	208	23405	2	0	0	2.36464e-06	-10.5829	2.53464e-05	310.364	0.972799	1	0.999995
chr8.37849759.C.T	rs138763430	T	Severity	CAV	T	BRF2	381.2	Eustachian tube disorders	sense organs	133	36141	3	0	0	2.04708e-06	-12.0103	6.08134e-06	352.284	0.972803	1	0.999995
chr5.157106730.T.C	rs35960726	C	Severity	CAV	C	HAVCR2	528.1	Stomatitis and mucositis	digestive	123	37302	3	0	0	1.67493e-06	-11.3606	1.16459e-05	333.233	0.972804	1	0.999995
chrX.15592465.T.A	rs73195521	A	Severity	CAV	A	ACE2	751.2	Congenital anomalies of urinary system	congenital anomalies	161	38800	3	0	0	1.39234e-05	-10.7609	2.1214e-05	315.651	0.972805	1	0.999995
chr9.133449836.G.A	rs139951127	A	Severity	CAV-FE	A	ADAMTS13	512.2	Painful respiration	respiratory	197	17938	2	0	0	9.26278e-06	-10.426	2.96518e-05	305.836	0.972805	1	0.999995
chr13.19647239.G.A	rs191299359	A	Severity	CAV	A	MPHOSPH8	801	Fracture of ankle and foot	injuries & poisonings	198	35258	3	0	0	1.252e-05	-9.6995	6.13143e-05	284.525	0.972805	1	0.999995
chr17.16948873.A.G	rs34557412	G	Severity	CAV	G	TNFRSF13B	722.8	Postlaminectomy syndrome	musculoskeletal	172	33323	3	0	0	5.1078e-06	-12.6284	3.27752e-06	370.444	0.972805	1	0.999995
chr2.74462906.CA.C	rs765427546	C	Severity	CAV	C	MOGS	362.4	Retinal vascular changes and abnomalities	sense organs	286	21467	2	0	0	5.45068e-05	-8.25798	0.000259183	242.248	0.972806	1	0.999995
chr6.18015216.C.T	rs140247774	T	Severity	CAV	T	-	707.1	Decubitus ulcer	dermatologic	231	37464	3	0	0	0.707472	0.0106461	1.0107	0.312305	0.972806	1	0.999995
chr7.117652877.C.G	rs80034486	G	Severity	CAV	G	CFTR	504	Other alveolar and parietoalveolar pneumonopathy	respiratory	327	27901	2	0	0	4.82487e-07	-10.3833	3.09457e-05	304.616	0.972808	1	0.999995
chr20.50172836.A.G	rs6122883	G	Severity	CAV-FE	G	LINC01273	276	Disorders of fluid, electrolyte, and acid-base balance	endocrine/metabolic	2579	33775	3	0	0	0.284668	0.00117683	1.00118	0.0345264	0.972809	1	0.999995
chr1.155066988.C.T	rs114301457	T	Severity	CAV	T	EFNA4	333.4	Torsion dystonia	neurological	131	26653	2	0	0	1.93739e-06	-12.2238	4.91213e-06	358.645	0.972811	1	0.999995
chr10.28606315.C.T	rs12773860	T	Severity	CAV	T	WAC	740.2	Osteoarthrosis, generalized	musculoskeletal	200	30726	3	0	0	0.0836514	-0.00685203	0.993171	0.201041	0.972811	1	0.999995
chrX.15581240.G.A	rs147464721	A	Severity	CAV	A	ACE2	368.4	Visual field defects	sense organs	114	35457	3	0	0	2.7627e-05	-10.7641	2.11461e-05	315.835	0.972812	1	0.999995
chr21.41508701.T.G	rs4283504	T	Possible functional consequences	FCP + IP	T	TMPRSS2	333.1	Essential tremor	neurological	212	34123	3	0	0	0.854317	-0.00611871	0.9939	0.179544	0.972814	1	0.999995
chrX.12888602.G.A	rs147244662	A	Severity; Severity for males	CAV-FE	A	TLR7	041.8	H. pylori	infectious diseases	241	23278	2	0	0	3.54053e-07	-10.0747	4.2133e-05	295.631	0.972814	1	0.999995
chr4.186083346.C.T	rs121434431	T	Severity	CAV-FE	T	TLR3	368.9	Subjective visual disturbances	sense organs	259	35472	3	0	0	2.46112e-06	-10.1824	3.78295e-05	298.807	0.972816	1	0.999995
chrX.12886851.C.T	rs5743781	T	Severity; Severity for males	CAV-FE	T	TLR7	337	Disorders of the autonomic nervous system	neurological	130	35070	3	0	0	6.59127e-06	-11.2447	1.3076e-05	329.985	0.972816	1	0.999995
chrX.15592465.T.A	rs73195521	A	Severity	CAV	A	ACE2	198.4	Secondary malignant neoplasm of liver	neoplasms	155	35240	3	0	0	1.26817e-05	-11.0866	1.53164e-05	325.348	0.972817	1	0.999995
chr7.117587778.G.T	rs113993959	T	Severity	CAV	T	CFTR	362.9	Retinal edema	sense organs	223	25896	2	0	0	1.10341e-05	-9.09618	0.000112093	266.948	0.972818	1	0.999995
chr9.21206606.C.G	rs28368148	G	Severity	CAV-FE	G	IFNA10	727.4	Ganglion and cyst of synovium, tendon, and bursa	musculoskeletal	146	29370	3	0	0	3.57783e-06	-13.1001	2.04502e-06	384.476	0.972819	1	0.999995
chrX.15564175.T.C	rs41303171	C	Severity; Risk factor	CAV	C	ACE2	516	Abnormal sputum	respiratory	158	38941	3	0	0	3.32641e-06	-12.9736	2.32087e-06	380.834	0.972824	1	0.999995
chr1.214663607.G.A	rs143976001	A	Severity	CAV	A	CENPF	345.1	Epilepsy	neurological	181	23014	2	0	0	5.26837e-06	-10.8036	2.0327e-05	317.143	0.972825	1	0.999995
chr9.133251249.A.G	rs7849280	G	Protective	CAV	G	ABO	429.1	Heart transplant/surgery	circulatory system	116	34097	3	0.12126	49.799	3.98398	-0.0066566	0.993366	0.195411	0.972826	1	0.999995
chr12.47903511.T.C	rs11574018	C	Severity	CAV	C	VDR	709.2	Sicca syndrome	dermatologic	253	31950	3	0	0	1.97599e-05	-10.0485	4.32506e-05	294.994	0.972827	1	0.999995
chr1.27373964.C.T	rs141300199	T	Severity	CAV	T	FCN3	701.4	Keloid scar	dermatologic	188	35953	3	0	0	3.54673e-06	-11.1902	1.38083e-05	328.518	0.972827	1	0.999995
chr15.90876959.G.A	rs201551785	A	Potential functional effect on protein	FCP + IP	A	FURIN	340.1	Migrain with aura	neurological	352	33578	3	0	0	1.70026e-05	-9.53839	7.20327e-05	280.031	0.972828	1	0.999995
chr14.55263686.C.T	rs10140801	T	Severity	CAV-FE	T	FBXO34-AS1	800	Fracture of lower limb	injuries & poisonings	294	26551	2	0	0	0.744584	0.00298568	1.00299	0.0876565	0.972828	1	0.999995
chr8.37849759.C.T	rs138763430	T	Severity	CAV	T	BRF2	580.32	Nephritis and nephropathy with pathological lesion	genitourinary	154	32092	3	0	0	5.58773e-06	-11.6777	8.48082e-06	342.85	0.972829	1	0.999995
chr7.117652877.C.G	rs80034486	G	Severity	CAV	G	CFTR	1015	NA	NA	220	29063	2	0	0	6.94093e-08	-10.713	2.22531e-05	314.567	0.972832	1	0.999995
chr6.158608455.C.T	rs117665206	T	Severity	CAV	T	TMEM181	260.2	severe protein-calorie malnutrition	endocrine/metabolic	141	25269	3	0	0	3.27867e-06	-12.8801	2.54832e-06	378.208	0.972833	1	0.999995
chr3.148742201.A.C	rs5186	C	Severity	CAV	C	AGTR1	761	Cervicalgia	symptoms	2229	35036	3	0.00033853	0	1.50806	-0.00140566	0.998595	0.0412763	0.972833	1	0.999995
chr9.21206606.C.G	rs28368148	G	Severity	CAV-FE	G	IFNA10	316.1	Polyneuropathy due to drugs	mental disorders	100	32012	3	0	0	2.03647e-06	-12.6825	3.10509e-06	372.426	0.972834	1	0.999995
chr12.6845711.C.T	rs5443	T	protective	CAV	T	CDCA3	362.29	Macular degeneration (senile) of retina NOS	sense organs	177	25891	2	0	0	0.200846	-0.00389051	0.996117	0.114247	0.972834	1	0.999995
chrX.15592465.T.A	rs73195521	A	Severity	CAV	A	ACE2	189.1	Cancer of kidney and renal pelvis	neoplasms	163	38975	3	0	0	6.7246e-06	-10.4508	2.89264e-05	306.932	0.972838	1	0.999995
chr12.47903511.T.C	rs11574018	C	Severity	CAV	C	VDR	446	Polyarteritis nodosa and allied conditions	circulatory system	206	33400	3	0	0	3.0088e-06	-10.7779	2.08553e-05	316.556	0.972839	1	0.999995
chr13.19647239.G.A	rs191299359	A	Severity	CAV	A	MPHOSPH8	459.7	Blood vessel replaced	circulatory system	174	36313	3	0	0	3.41973e-05	-9.39207	8.33824e-05	275.855	0.97284	1	0.999995
chrX.12888602.G.A	rs147244662	A	Severity; Severity for males	CAV-FE	A	TLR7	041.1	Staphylococcus infections	infectious diseases	134	36127	3	0	0	9.31888e-06	-10.6443	2.38356e-05	312.653	0.972841	1	0.999995
chrX.15589409.C.T	rs148771870	T	interindividual clinical variability; may destabilize ACE2 protein structure	CAV-FE	T	ACE2	381.11	Suppurative and unspecified otitis media	sense organs	187	36158	3	0	0	5.23599e-06	-9.61845	6.64904e-05	282.549	0.972844	1	0.999995
chr2.136948486.A.G	rs7605851	G	Severity	CAV-FE	G	THSD7B	618.1	Prolapse of vaginal walls	genitourinary	204	38585	3	0	0	0.339191	-0.00506874	0.994944	0.148901	0.972845	1	0.999995
chr10.104263031.C.A	rs4925	A	Protective for neurological complications of long COVID	CAV	A	GSTO1	599.5	Frequency of urination and polyuria	genitourinary	2399	28956	3	0.00331632	37.3832	3.19403	0.00129243	1.00129	0.0379672	0.972845	1	0.999995
chr1.214663607.G.A	rs143976001	A	Severity	CAV	A	CENPF	301.2	Antisocial/borderline personality disorder	mental disorders	132	15243	2	0	0	2.54549e-07	-10.9325	1.78677e-05	321.194	0.972848	1	0.999995
chr7.117652877.C.G	rs80034486	G	Severity	CAV	G	CFTR	165.1	Cancer of bronchus; lung	neoplasms	207	29487	2	0	0	1.89077e-08	-10.3853	3.08821e-05	305.126	0.972848	1	0.999995
chr20.1135233.C.T	rs141024057	T	Severity	CAV	T	PSMF1	279.1	Immunity deficiency	endocrine/metabolic	183	27667	2	0	0	6.56466e-05	-8.73954	0.000160128	256.782	0.972849	1	0.999995
chr11.2872637.A.G	rs10766439	A	Severity	CAV	A	-	618	Genital prolapse	genitourinary	327	37521	3	0	0	0.295287	0.00320791	1.00321	0.0942621	0.972852	1	0.999995
chrX.15600857.A.G	rs73635825	G	Risk factor*Conflicting; Protective*Conflicting	FCP + IP	G	ACE2	395.6	Heart valve replaced	circulatory system	217	23131	2	0	0	2.02814e-07	-11.2134	1.3492e-05	329.505	0.972852	1	0.999995
chr12.47903511.T.C	rs11574018	C	Severity	CAV	C	VDR	284	Aplastic anemia	hematopoietic	315	29313	3	0	0	2.3947e-05	-10.0376	4.37227e-05	294.96	0.972853	1	0.999995
chrX.12886851.C.T	rs5743781	T	Severity; Severity for males	CAV-FE	T	TLR7	710.19	Unspecified osteomyelitis	musculoskeletal	180	36599	3	0	0	5.73308e-06	-11.4774	1.03614e-05	337.274	0.972853	1	0.999995
chrX.15589409.C.T	rs148771870	T	interindividual clinical variability; may destabilize ACE2 protein structure	CAV-FE	T	ACE2	696.42	Psoriatic arthropathy	dermatologic	149	23871	2	0	0	2.72636e-06	-10.4711	2.83448e-05	307.703	0.972853	1	0.999995
chr12.47903511.T.C	rs11574018	C	Severity	CAV	C	VDR	605	Erectile dysfunction [ED]	genitourinary	1701	33983	3	0	0	1.39861e-06	-11.5616	9.52532e-06	339.756	0.972854	1	0.999995
chr5.1211624.A.G	rs76067074	G	Severity	CAV-FE	G	SLC6A19	252.1	Hyperparathyroidism	endocrine/metabolic	591	34453	3	4.80589e-06	0	1.44977	-0.00559482	0.994421	0.164422	0.972855	1	0.999995
chr19.52830722.G.A	rs10411226	G	Severity	CAV	G	ZNF28	300	Anxiety disorders	mental disorders	4623	20049	3	0.0016029	45.9884	3.70291	-0.000861336	0.999139	0.0253133	0.972856	1	0.999995
chr4.24511798.A.G	rs73246461	G	Severity	CAV	G	-	241.1	Nontoxic uninodular goiter	endocrine/metabolic	1409	30319	3	0.00438858	27.407	2.75509	-0.00184725	0.998154	0.0542905	0.972857	1	0.999995
chr17.16948873.A.G	rs34557412	G	Severity	CAV	G	TNFRSF13B	253.1	Pituitary hyperfunction	endocrine/metabolic	122	35108	3	0	0	4.15128e-06	-12.0558	5.81078e-06	354.335	0.972858	1	0.999995
chr1.155197995.A.G	rs41264915	A	Severity	CAV-FE	G	THBS3	531	Peptic ulcer (excl. esophageal)	digestive	502	38386	3	0.0429115	61.0497	5.13475	-0.00301627	0.996988	0.0886616	0.972861	1	0.999995
chr6.160716758.G.A	rs4252187	A	Potential functional effect on protein	FCP + IP	A	PLG	585.2	Renal failure NOS	genitourinary	159	32088	3	0	0	1.66576e-06	-11.1505	1.43676e-05	327.773	0.972862	1	0.999995
chr17.31410594.G.A	rs178840	G	Severity	CAV	G	RAB11FIP4	367.2	Astigmatism	sense organs	132	19715	2	0.0435872	52.7149	2.11483	0.00438534	1.00439	0.128921	0.972865	1	0.999995
chr4.44416575.T.C	rs35540967	C	Severity	CAV	C	KCTD8	512.7	Shortness of breath	respiratory	6794	23008	3	0.0129054	66.4219	5.95627	0.00149008	1.00149	0.043806	0.972865	1	0.999995
chrX.15581240.G.A	rs147464721	A	Severity	CAV	A	ACE2	516	Abnormal sputum	respiratory	158	38925	3	0	0	1.96388e-05	-11.8594	7.07158e-06	348.656	0.972865	1	0.999995
chr20.1135233.C.T	rs141024057	T	Severity	CAV	T	PSMF1	313	Pervasive developmental disorders	mental disorders	262	28988	2	0	0	1.26708e-05	-9.81851	5.44347e-05	288.666	0.972866	1	0.999995
chr7.117652877.C.G	rs80034486	G	Severity	CAV	G	CFTR	165	Cancer within the respiratory system	neoplasms	209	29487	2	0	0	3.09009e-08	-10.3841	3.09209e-05	305.299	0.972867	1	0.999995
chr8.124324323.T.C	rs72711165	C	Severity	CAV-FE	C	TMEM65	155.1	Malignant neoplasm of liver, primary	neoplasms	306	36752	3	0	0	0.950844	0.00983193	1.00988	0.289074	0.972868	1	0.999995
chrX.15600835.T.C	rs4646116	C	Risk factor	FCP + IP	C	ACE2	805	Fracture of vertebral column without mention of spinal cord injury	injuries & poisonings	116	26715	2	0	0	4.52959e-06	-12.6964	3.06211e-06	373.298	0.972868	1	0.999995
chr4.68840276.G.A	rs115162070	G	Severity	CAV	A	-	053.1	Herpes zoster with nervous system complications	infectious diseases	182	27765	3	0.161665	14.8298	2.34824	0.0103864	1.01044	0.305393	0.972869	1	0.999995
chr6.52236941.T.C	rs763780	C	Protective	FCP	C	IL17F	681.3	Cellulitis and abscess of arm/hand	dermatologic	108	33833	3	0	0	1.55306	0.0094664	1.00951	0.278359	0.972871	1	0.999995
chr12.47903511.T.C	rs11574018	C	Severity	CAV	C	VDR	433.8	Late effects of cerebrovascular disease	circulatory system	199	35938	3	0	0	2.67161e-05	-9.54499	7.15588e-05	280.69	0.972873	1	0.999995
chr2.74462906.CA.C	rs765427546	C	Severity	CAV	C	MOGS	803	Fracture of upper limb	injuries & poisonings	250	22911	2	0	0	1.2048e-05	-10.1793	3.7948e-05	299.345	0.972873	1	0.999995
chrX.15566297.A.G	rs4646179	G	Severity	CAV	G	ACE2	706	Diseases of sebaceous glands	dermatologic	2397	33119	3	0	0	0.195001	-0.00310144	0.996903	0.0912068	0.972874	1	0.999995
chr15.90876959.G.A	rs201551785	A	Potential functional effect on protein	FCP + IP	A	FURIN	742	Derangement of joint, non-traumatic	musculoskeletal	163	35769	3	0	0	6.52494e-06	-9.52255	7.31829e-05	280.042	0.972874	1	0.999995
chr8.38963809.A.G	rs10808999	G	Severity	CAV	A	PLEKHA2	272.13	Mixed hyperlipidemia	endocrine/metabolic	702	5626	1	NA	NA	0	0.00536762	1.00538	0.157857	0.972875	1	0.999995
chr6.158608455.C.T	rs117665206	T	Severity	CAV	T	TMEM181	281.9	Deficiency anemias	hematopoietic	109	29311	3	0	0	3.87121e-06	-12.4372	3.96833e-06	365.767	0.972875	1	0.999995
chrX.15581269.T.C	rs138390800	C	May destabilize ACE2 protein structure	FCP + IP	C	ACE2	695.3	Rosacea	dermatologic	294	24491	2	0	0	8.42085e-05	-8.55298	0.000192969	251.549	0.972876	1	0.999995
chr1.205208489.G.A	rs11240388	G	Severity	CAV-FE	G	DSTYK	389	Hearing loss	sense organs	548	12163	1	NA	NA	0	-0.00218203	0.99782	0.0641782	0.972878	1	0.999995
chr1.244873270.T.C	rs12130553	C	Severity	CAV	C	-	287	Purpura and other hemorrhagic conditions	hematopoietic	209	10081	1	NA	NA	0	0.00345702	1.00346	0.101679	0.972878	1	0.999995
chr10.51197961.C.A	rs7897633	A	Severity in European-Americans	CAV	C	PRKG1	252.1	Hyperparathyroidism	endocrine/metabolic	600	35099	3	0	0	1.61268	-0.00230024	0.997702	0.0676579	0.972879	1	0.999995
chr9.33426577.A.G	rs10813976	G	Severity	CAV	G	-	550	Abdominal hernia	digestive	1976	36225	3	0.00143637	13.6855	2.31711	0.00147686	1.00148	0.0434419	0.97288	1	0.999995
chr17.16948873.A.G	rs34557412	G	Severity	CAV	G	TNFRSF13B	362.27	Drusen (degenerative) of retina	sense organs	158	33654	3	0	0	5.00595e-06	-12.4387	3.96208e-06	365.907	0.972882	1	0.999995
chr21.41494374.C.T	rs114363287	T	Risk factor	CAV	T	TMPRSS2	960	Poisoning by antibiotics	injuries & poisonings	160	24362	2	0	0	8.01747e-06	-12.0513	5.83703e-06	354.511	0.972882	1	0.999995
chrX.12886851.C.T	rs5743781	T	Severity; Severity for males	CAV-FE	T	TLR7	198.4	Secondary malignant neoplasm of liver	neoplasms	153	35236	3	0	0	3.84071e-06	-11.7778	7.67309e-06	346.481	0.972883	1	0.999995
chr8.37849759.C.T	rs138763430	T	Severity	CAV	T	BRF2	580.14	Chronic glomerulonephritis, NOS	genitourinary	123	32092	3	0	0	3.33815e-06	-11.7436	7.94019e-06	345.485	0.972884	1	0.999995
chrX.15592465.T.A	rs73195521	A	Severity	CAV	A	ACE2	595	Hydronephrosis	genitourinary	209	37206	3	0	0	2.01344e-05	-10.7467	2.1516e-05	316.172	0.972885	1	0.999995
chr17.16948873.A.G	rs34557412	G	Severity	CAV	G	TNFRSF13B	149	Cancer of larynx, pharynx, nasal cavities	neoplasms	113	39062	3	0	0	2.95779e-06	-12.596	3.3854e-06	370.607	0.972887	1	0.999995
chrX.15581240.G.A	rs147464721	A	Severity	CAV	A	ACE2	842	Other sprains and strains	injuries & poisonings	140	36534	3	0	0	4.46251e-05	-10.7673	2.10782e-05	316.809	0.972888	1	0.999995
chr17.27660155.T.C	rs117217714	C	Severity	CAV	C	NOS2P1	250.14	Type 1 diabetes with neurological manifestations	endocrine/metabolic	123	26934	3	0	0	2.45852e-06	-12.6159	3.3187e-06	371.209	0.972888	1	0.999995
chr1.196673103.G.A	rs800292	A	Severity	CAV	G	CFH	287	Purpura and other hemorrhagic conditions	hematopoietic	200	8709	1	NA	NA	0	-0.0040942	0.995914	0.120468	0.972888	1	0.999995
chr7.117652877.C.G	rs80034486	G	Severity	CAV	G	CFTR	250.1	Type 1 diabetes	endocrine/metabolic	441	20977	2	0	0	5.5071e-06	-10.898	1.84957e-05	320.664	0.972889	1	0.999995
chr5.132485305.G.A	rs17622656	A	Risk factor	FCP + IP	A	IRF1	575.8	Other disorders of biliary tract	digestive	113	37148	3	0	0	0.775258	0.0057163	1.00573	0.168203	0.972889	1	0.999995
chr15.90876959.G.A	rs201551785	A	Potential functional effect on protein	FCP + IP	A	FURIN	579.8	Nonspecific abnormal findings in stool contents	digestive	248	34284	3	0	0	1.05836e-06	-10.2161	3.65761e-05	300.626	0.972891	1	0.999995
chrX.15592465.T.A	rs73195521	A	Severity	CAV	A	ACE2	716.9	Arthropathy NOS	musculoskeletal	153	36606	3	0	0	2.08578e-05	-10.5572	2.60053e-05	310.67	0.972891	1	0.999995
chr19.39248147.C.T	rs12979860	C	Severity (C allele)*Conflicting; Risk factor (T allele)*Conflicting	CAV	T	IFNL4	723	Other disorders of cervical region	musculoskeletal	136	25323	2	0	0	0.000821374	0.00431382	1.00432	0.126949	0.972893	1	0.999995
chr7.117559590.ATCT.A	rs113993960	A	Severity	CAV	A	CFTR	474.2	Chronic tonsillitis and adenoiditis	respiratory	108	26611	3	0	0	5.08043e-06	-12.2292	4.88587e-06	359.903	0.972894	1	0.999995
chr5.96909661.C.T	rs150892504	T	Severity	CAV	T	ERAP2	870	Open wounds of head; neck; and trunk	injuries & poisonings	111	37589	3	0	0	1.14967e-05	-11.6462	8.75228e-06	342.763	0.972895	1	0.999995
chr15.90876959.G.A	rs201551785	A	Potential functional effect on protein	FCP + IP	A	FURIN	705	Disorders of sweat glands	dermatologic	254	33146	3	0	0	4.5578e-06	-9.51491	7.3744e-05	280.048	0.972896	1	0.999995
chrX.15589409.C.T	rs148771870	T	interindividual clinical variability; may destabilize ACE2 protein structure	CAV-FE	T	ACE2	519.8	Other diseases of respiratory system, NEC	respiratory	181	38304	3	0	0	5.93654e-06	-9.99592	4.55854e-05	294.212	0.972897	1	0.999995
chr17.27263807.T.C	rs60811869	C	Severity	CAV	C	-	302	Sexual and gender identity disorders	mental disorders	279	24295	3	0.133334	43.5423	3.54248	-0.00916182	0.99088	0.269688	0.9729	1	0.999995
chrX.15592465.T.A	rs73195521	A	Severity	CAV	A	ACE2	979	Adverse drug events and drug allergies	injuries & poisonings	183	37027	3	0	0	1.37281e-05	-10.7268	2.19488e-05	315.768	0.972901	1	0.999995
chr2.6013310.G.A	rs73910904	A	Risk factor	CAV	A	-	590	Pyelonephritis	genitourinary	205	31967	3	0	0	0.0657341	-0.0122746	0.9878	0.361344	0.972902	1	0.999995
chr4.186083346.C.T	rs121434431	T	Severity	CAV-FE	T	TLR3	229	Benign neoplasm of unspecified sites	neoplasms	270	38783	3	0	0	4.72728e-07	-9.82873	5.38811e-05	289.388	0.972906	1	0.999995
chr17.16948873.A.G	rs34557412	G	Severity	CAV	G	TNFRSF13B	742.9	Other derangement of joint	musculoskeletal	122	35738	3	0	0	3.69347e-06	-12.2696	4.69238e-06	361.26	0.972906	1	0.999995
chrX.15564175.T.C	rs41303171	C	Severity; Risk factor	CAV	C	ACE2	516.1	Hemoptysis	respiratory	153	38941	3	0	0	3.08061e-06	-12.9505	2.37498e-06	381.384	0.972912	1	0.999995
chr1.214663607.G.A	rs143976001	A	Severity	CAV	A	CENPF	741.3	Difficulty in walking	musculoskeletal	153	23142	2	0	0	1.23501e-06	-11.7822	7.63964e-06	346.983	0.972912	1	0.999995
chrX.15589409.C.T	rs148771870	T	interindividual clinical variability; may destabilize ACE2 protein structure	CAV-FE	T	ACE2	571.8	Liver abscess and sequelae of chronic liver disease	digestive	301	32887	3	0	0	4.9708e-06	-10.3271	3.27347e-05	304.136	0.972913	1	0.999995
chr5.1211624.A.G	rs76067074	G	Severity	CAV-FE	G	SLC6A19	741	Symptoms and disorders of the joints	musculoskeletal	1772	35062	3	0.0416337	59.5893	4.94918	0.00317638	1.00318	0.0935461	0.972913	1	0.999995
chr8.16932640.T.C	rs118072448	T	Severity	CAV	C	-	772.2	Spasm of muscle	symptoms	602	36018	3	1.30086e-08	36.7798	3.16355	0.00547812	1.00549	0.161337	0.972913	1	0.999995
chr13.19647239.G.A	rs191299359	A	Severity	CAV	A	MPHOSPH8	574.3	Cholecystitis without cholelithiasis	digestive	185	37319	3	0	0	1.68483e-05	-9.60433	6.74364e-05	282.863	0.972914	1	0.999995
chr8.38996464.C.A	rs7840270	C	Severity	CAV-FE	A	ADAM9	357	Inflammatory and toxic neuropathy	neurological	1156	35599	3	0	0	0.0780928	0.00158098	1.00158	0.0465646	0.972915	1	0.999995
chr14.35401887.C.T	rs696	CC genotype	Severity	CAV	C	NFKBIA	278.1	Obesity	endocrine/metabolic	2403	5458	1	NA	NA	0	0.00125994	1.00126	0.0371092	0.972915	1	0.999995
chrX.15603134.G.A	rs7885856	G;A	Possible functional consequences	FCP + IP	A	ACE2	260.2	severe protein-calorie malnutrition	endocrine/metabolic	141	25266	3	0.0263536	0	1.07743	0.0118725	1.01194	0.349716	0.972918	1	0.999995
chr7.117559590.ATCT.A	rs113993960	A	Severity	CAV	A	CFTR	276.41	Acidosis	endocrine/metabolic	195	34144	3	0	0	0.00113611	-0.0345242	0.966065	1.01696	0.972918	1	0.999995
chr4.186083346.C.T	rs121434431	T	Severity	CAV-FE	T	TLR3	255.2	Adrenal hypofunction	endocrine/metabolic	221	35146	3	0	0	8.42462e-06	-9.40458	8.23458e-05	277.05	0.972921	1	0.999995
chrX.15592465.T.A	rs73195521	A	Severity	CAV	A	ACE2	362.27	Drusen (degenerative) of retina	sense organs	158	33689	3	0	0	5.14439e-06	-10.8591	1.92288e-05	319.911	0.972922	1	0.999995
chrX.15592465.T.A	rs73195521	A	Severity	CAV	A	ACE2	835	Internal derangement of knee	injuries & poisonings	207	38118	3	0	0	7.61436e-06	-10.8698	1.9025e-05	320.225	0.972922	1	0.999995
chrX.12888602.G.A	rs147244662	A	Severity; Severity for males	CAV-FE	A	TLR7	1004	NA	NA	155	38797	3	0	0	7.05548e-06	-10.5817	2.53753e-05	311.744	0.972922	1	0.999995
chrX.15592465.T.A	rs73195521	A	Severity	CAV	A	ACE2	276.41	Acidosis	endocrine/metabolic	195	34276	3	0	0	9.29594e-06	-10.8028	2.03432e-05	318.257	0.972922	1	0.999995
chrX.15592465.T.A	rs73195521	A	Severity	CAV	A	ACE2	705	Disorders of sweat glands	dermatologic	254	33152	3	0	0	1.47162e-05	-10.6869	2.28426e-05	314.853	0.972923	1	0.999995
chr7.117587738.G.A	rs76713772	A	Severity	CAV	A	CFTR	803	Fracture of upper limb	injuries & poisonings	388	35259	3	0	0	2.33378e-06	-8.98595	0.000125156	264.751	0.972924	1	0.999995
chr20.1135233.C.T	rs141024057	T	Severity	CAV	T	PSMF1	253	Disorders of the pituitary gland and its hypothalamic control	endocrine/metabolic	304	26606	2	0	0	5.63578e-05	-9.02955	0.000119816	266.039	0.972924	1	0.999995
chr5.157106730.T.C	rs35960726	C	Severity	CAV	C	HAVCR2	742	Derangement of joint, non-traumatic	musculoskeletal	163	35759	3	0	0	4.73729e-06	-11.6351	8.84982e-06	342.831	0.972926	1	0.999995
chrX.15600857.A.G	rs73635825	G	Risk factor*Conflicting; Protective*Conflicting	FCP + IP	G	ACE2	327.7	Sleep related movement disorders	neurological	185	19695	2	0	0	1.45652e-05	-10.3015	3.35818e-05	303.567	0.972929	1	0.999995
chrX.15592465.T.A	rs73195521	A	Severity	CAV	A	ACE2	189.11	Malignant neoplasm of kidney, except pelvis	neoplasms	152	38975	3	0	0	6.37833e-06	-10.3623	3.16027e-05	305.363	0.97293	1	0.999995
chr7.117587738.G.A	rs76713772	A	Severity	CAV	A	CFTR	255	Disorders of adrenal glands	endocrine/metabolic	478	35151	3	0	0	3.46695e-06	-9.00386	0.000122934	265.348	0.972931	1	0.999995
chr21.41494374.C.T	rs114363287	T	Risk factor	CAV	T	TMPRSS2	362.29	Macular degeneration (senile) of retina NOS	sense organs	148	21451	2	0	0	6.05891e-06	-11.787	7.60299e-06	347.38	0.972932	1	0.999995
chrX.15600857.A.G	rs73635825	G	Risk factor*Conflicting; Protective*Conflicting	FCP + IP	G	ACE2	509.1	Respiratory failure	respiratory	179	24161	2	0	0	3.87794e-06	-11.0999	1.51132e-05	327.138	0.972933	1	0.999995
chr1.196673103.G.A	rs800292	A	Severity	CAV	A	CFH	613	Other nonmalignant breast conditions	genitourinary	495	28237	2	0	0	0.0877702	-0.00233607	0.997667	0.068849	0.972933	1	0.999995
chr7.117611595.T.G	rs150212784	G	Severity	CAV	G	CFTR	401.21	Hypertensive heart disease	circulatory system	202	17832	2	0	0	7.2082e-09	-11.7072	8.23415e-06	345.047	0.972933	1	0.999995
chr21.41494374.C.T	rs114363287	T	Risk factor	CAV	T	TMPRSS2	433.5	Cerebral aneurysm	circulatory system	135	23466	2	0	0	2.5727e-06	-12.0809	5.66695e-06	356.123	0.972938	1	0.999995
chrX.15600857.A.G	rs73635825	G	Risk factor*Conflicting; Protective*Conflicting	FCP + IP	G	ACE2	317.11	Alcoholic liver damage	mental disorders	210	20154	2	0	0	1.76702e-06	-10.7866	2.06742e-05	317.977	0.972939	1	0.999995
chr8.37849759.C.T	rs138763430	T	Severity	CAV	T	BRF2	610.4	Benign neoplasm of breast	genitourinary	230	33440	3	0	0	5.77216e-07	-12.5731	3.46413e-06	370.695	0.972943	1	0.999995
chr21.41494374.C.T	rs114363287	T	Risk factor	CAV	T	TMPRSS2	263	Other nutritional deficiency	endocrine/metabolic	131	16085	2	0	0	4.22648e-06	-12.1628	5.22113e-06	358.616	0.972944	1	0.999995
chrX.15600835.T.C	rs4646116	C	Risk factor	FCP + IP	C	ACE2	281.11	Pernicious anemia	hematopoietic	139	29305	3	0	0	1.09999e-05	-11.44	1.07561e-05	337.32	0.972945	1	0.999995
chr13.19647239.G.A	rs191299359	A	Severity	CAV	A	MPHOSPH8	214.1	Lipoma of skin and subcutaneous tissue	neoplasms	186	37469	3	0	0	1.43305e-05	-9.62595	6.59937e-05	283.83	0.972945	1	0.999995
chr1.155066988.C.T	rs114301457	T	Severity	CAV	T	EFNA4	198.1	Secondary malignancy of lymph nodes	neoplasms	113	35220	3	0	0	1.97402e-06	-11.9722	6.31727e-06	353.022	0.972946	1	0.999995
chr9.133449836.G.A	rs139951127	A	Severity	CAV-FE	A	ADAMTS13	530.13	Barrett's esophagus	digestive	255	21613	2	0	0	9.14916e-06	-10.6611	2.344e-05	314.429	0.972952	1	0.999995
chr2.74462906.CA.C	rs765427546	C	Severity	CAV	C	MOGS	301	Personality disorders	mental disorders	293	15246	2	0	0	2.22735e-06	-10.8264	1.98688e-05	319.305	0.972952	1	0.999995
chr9.133449836.G.A	rs139951127	A	Severity	CAV-FE	A	ADAMTS13	590	Pyelonephritis	genitourinary	153	24334	2	0	0	6.73794e-08	-10.779	2.08331e-05	317.912	0.972953	1	0.999995
chrX.15592465.T.A	rs73195521	A	Severity	CAV	A	ACE2	502	Postinflammatory pulmonary fibrosis	respiratory	176	36841	3	0	0	4.07489e-05	-10.5696	2.56859e-05	311.758	0.972954	1	0.999995
chr5.180810828.C.T	rs113791144	T	Severity	CAV	T	-	578.9	Hemorrhage of gastrointestinal tract	digestive	469	34259	3	0.0399218	40.4051	3.35599	-0.00431803	0.995691	0.127365	0.972955	1	0.999995
chr21.41660268.A.T	rs2252109	A	Severity	CAV	T	-	054	Herpes simplex	infectious diseases	329	9654	1	NA	NA	0	-0.00270337	0.9973	0.0797396	0.972955	1	0.999995
chr7.54580201.A.C	rs622568	C	Severity; Risk factor	CAV-FE	C	-	619.4	Noninflammatory disorders of vagina	genitourinary	1017	34412	3	0	0	0.790219	-0.00182173	0.99818	0.0537408	0.972958	1	0.999995
chr1.161544752.A.C	rs396991	C	Severity	CAV-FE	C	FCGR3A	535	Gastritis and duodenitis	digestive	1061	33861	3	0	0	1.07763	0.00167221	1.00167	0.0493315	0.972959	1	0.999995
chr19.39248147.C.T	rs12979860	C	Severity (C allele)*Conflicting; Risk factor (T allele)*Conflicting	CAV	C	IFNL4	578	Gastrointestinal hemorrhage	digestive	490	8216	1	NA	NA	0	-0.0023291	0.997674	0.0687124	0.97296	1	0.999995
chr2.74462906.CA.C	rs765427546	C	Severity	CAV	C	MOGS	555.1	Regional enteritis	digestive	200	18175	2	0	0	1.3569e-06	-10.9123	1.8232e-05	321.939	0.97296	1	0.999995
chr9.133449836.G.A	rs139951127	A	Severity	CAV-FE	A	ADAMTS13	286.8	Hypercoagulable state	hematopoietic	205	27296	2	0	0	6.45106e-08	-10.2217	3.63707e-05	301.569	0.972961	1	0.999995
chrX.15600857.A.G	rs73635825	G	Risk factor*Conflicting; Protective*Conflicting	FCP + IP	G	ACE2	270.32	Paraproteinemia	endocrine/metabolic	171	23761	2	0	0	1.28435e-06	-11.2311	1.32549e-05	331.357	0.972961	1	0.999995
chr4.186083346.C.T	rs121434431	T	Severity	CAV-FE	T	TLR3	277.7	Dysmetabolic syndrome X	endocrine/metabolic	227	36783	3	0	0	9.34747e-06	-9.36135	8.59841e-05	276.195	0.972962	1	0.999995
chr7.22728630.G.T	rs2066992	T	Protective	CAV-FE	T	IL6	369	Infection of the eye	sense organs	854	33587	3	0	0	1.28095	-0.00269979	0.997304	0.0796596	0.972964	1	0.999995
chr12.47903511.T.C	rs11574018	C	Severity	CAV	C	VDR	279	Disorders involving the immune mechanism	endocrine/metabolic	281	36390	3	0	0	3.8608e-05	-9.1371	0.000107599	269.612	0.972965	1	0.999995
chr15.90876959.G.A	rs201551785	A	Potential functional effect on protein	FCP + IP	A	FURIN	695.3	Rosacea	dermatologic	294	24482	2	0	0	1.35036e-07	-11.2627	1.28437e-05	332.333	0.972965	1	0.999995
chr8.37849759.C.T	rs138763430	T	Severity	CAV	T	BRF2	510	Other diseases of lung	respiratory	297	38734	3	0	0	0.00115021	-0.0342782	0.966303	1.01146	0.972965	1	0.999995
chr8.38996464.C.A	rs7840270	C	Severity	CAV-FE	A	ADAM9	367.1	Myopia	sense organs	375	33832	3	0	0	1.36108	0.0026861	1.00269	0.0792631	0.972966	1	0.999995
chr20.1135233.C.T	rs141024057	T	Severity	CAV	T	PSMF1	313.1	Attention deficit hyperactivity disorder	mental disorders	195	28988	2	0	0	9.00124e-06	-9.7822	5.64476e-05	288.662	0.972966	1	0.999995
chr4.69615987.C.T	rs7688383	T	Loss of smell and taste	CAV	T	UGT2A1	427.12	Paroxysmal ventricular tachycardia	circulatory system	346	28893	3	0.0400897	66.9108	6.04427	-0.00277201	0.997232	0.081812	0.972971	1	0.999995
chr1.155066988.C.T	rs114301457	T	Severity	CAV	T	EFNA4	426.24	Atrioventricular block, complete	circulatory system	164	29627	3	0	0	4.61864e-07	-11.5958	9.20453e-06	342.234	0.972971	1	0.999995
chr6.158608455.C.T	rs117665206	T	Severity	CAV	T	TMEM181	374.3	Ptosis of eyelid	sense organs	153	33665	3	0	0	1.29822e-06	-13.2283	1.79891e-06	390.434	0.972972	1	0.999995
chrX.12888602.G.A	rs147244662	A	Severity; Severity for males	CAV-FE	A	TLR7	459.7	Blood vessel replaced	circulatory system	174	36305	3	0	0	8.27226e-06	-10.633	2.41073e-05	313.839	0.972972	1	0.999995
chr21.41494374.C.T	rs114363287	T	Risk factor	CAV	T	TMPRSS2	741.3	Difficulty in walking	musculoskeletal	153	23132	2	0	0	9.67254e-06	-12.0283	5.9728e-06	355.037	0.972974	1	0.999995
chr13.19647239.G.A	rs191299359	A	Severity	CAV	A	MPHOSPH8	716	Other arthropathies	musculoskeletal	199	36613	3	0	0	1.0713e-05	-9.87067	5.16682e-05	291.354	0.972974	1	0.999995
chr6.12216733.A.G	rs10755709	A	Severity	CAV	G	-	286.8	Hypercoagulable state	hematopoietic	279	34516	3	0	0	0.0323795	0.00308752	1.00309	0.0911376	0.972975	1	0.999995
chr1.173115604.T.G	rs17300100	G	Severity	CAV	G	-	364	Corneal opacity and other disorders of cornea	sense organs	341	33417	3	0	0	0.61893	-0.00515727	0.994856	0.152233	0.972975	1	0.999995
chrX.15581240.G.A	rs147464721	A	Severity	CAV	A	ACE2	742.9	Other derangement of joint	musculoskeletal	122	35760	3	0	0	1.32869e-05	-11.8596	7.0705e-06	350.088	0.972976	1	0.999995
chr2.74462906.CA.C	rs765427546	C	Severity	CAV	C	MOGS	394	Rheumatic disease of the heart valves	circulatory system	272	23138	2	0	0	1.99314e-05	-10.0949	4.12879e-05	297.999	0.972976	1	0.999995
chr8.37849759.C.T	rs138763430	T	Severity	CAV	T	BRF2	723	Other disorders of cervical region	musculoskeletal	183	33344	3	0	0	5.58255e-06	-12.3628	4.27478e-06	364.947	0.972976	1	0.999995
chrX.15602217.T.C	rs190509934	C	Protective	CAV	C	ACE2	539	Bariatric surgery	digestive	665	38518	3	0	0	0.00178674	-0.0142872	0.985814	0.42178	0.972978	1	0.999995
chrX.15592465.T.A	rs73195521	A	Severity	CAV	A	ACE2	401.22	Hypertensive chronic kidney disease	circulatory system	161	22002	3	0	0	7.95568e-06	-11.1604	1.4227e-05	329.498	0.97298	1	0.999995
chrX.15566297.A.G	rs4646179	G	Severity	CAV	G	ACE2	318	Tobacco use disorder	mental disorders	3860	32029	3	0	0	0.529386	-0.00259982	0.997404	0.0767622	0.972982	1	0.999995
chr9.133449836.G.A	rs139951127	A	Severity	CAV-FE	A	ADAMTS13	286.81	Primary hypercoagulable state	hematopoietic	203	27296	2	0	0	6.02824e-08	-10.2061	3.69436e-05	301.35	0.972982	1	0.999995
chr5.157106730.T.C	rs35960726	C	Severity	CAV	C	HAVCR2	736	Other acquired deformities of limbs	musculoskeletal	125	36038	3	0	0	7.73136e-06	-11.2649	1.2815e-05	332.664	0.972987	1	0.999995
chr7.117587738.G.A	rs76713772	A	Severity	CAV	A	CFTR	340.1	Migrain with aura	neurological	352	33592	3	0	0	7.9253e-07	-9.03553	0.000119102	266.829	0.972987	1	0.999995
chr7.117559590.ATCT.A	rs113993960	A	Severity	CAV	A	CFTR	282.5	Sickle cell anemia	hematopoietic	162	18045	2	0	0	1.46256e-06	-12.3272	4.42942e-06	364.065	0.972989	1	0.999995
chr9.133449836.G.A	rs139951127	A	Severity	CAV-FE	A	ADAMTS13	352.2	Facial nerve disorders [CN7]	neurological	146	26968	2	0	0	7.37705e-10	-10.205	3.69848e-05	301.388	0.972989	1	0.999995
chr13.19647239.G.A	rs191299359	A	Severity	CAV	A	MPHOSPH8	580.3	Nephritis and nephropathy without mention of glomerulonephritis	genitourinary	254	32110	3	0	0	8.62727e-06	-10.2112	3.67565e-05	301.576	0.972989	1	0.999995
chr1.27373964.C.T	rs141300199	T	Severity	CAV	T	FCN3	362.3	Other nondiabetic retinopathy	sense organs	229	33673	3	0	0	1.03965e-05	-11.2357	1.31948e-05	331.836	0.972989	1	0.999995
chr15.34253720.A.G	rs2705343	G	Severity	CAV-FE	G	SLC12A6	690	Erythematosquamous dermatosis	dermatologic	596	31685	3	0	0	0.316706	0.00270885	1.00271	0.0800049	0.97299	1	0.999995
chr15.34253720.A.G	rs2705343	G	Severity	CAV-FE	G	SLC12A6	690.1	Seborrheic dermatitis	dermatologic	596	31685	3	0	0	0.316706	0.00270885	1.00271	0.0800049	0.97299	1	0.999995
chr1.27373964.C.T	rs141300199	T	Severity	CAV	T	FCN3	870	Open wounds of head; neck; and trunk	injuries & poisonings	111	37586	3	0	0	7.09245e-06	-10.7882	2.06418e-05	318.626	0.97299	1	0.999995
chr2.36677870.C.A	rs6714112	C	Severity	CAV	A	-	737.3	Kyphoscoliosis and scoliosis	musculoskeletal	268	35725	3	0.127484	70.8624	6.86398	-0.00440931	0.9956	0.130251	0.972995	1	0.999995
chr5.157106730.T.C	rs35960726	C	Severity	CAV	C	HAVCR2	473.3	Paralysis/spasm of vocal cords or larynx	respiratory	115	26691	3	0	0	5.14864e-06	-11.3751	1.14772e-05	336.024	0.972995	1	0.999995
chr4.186083346.C.T	rs121434431	T	Severity	CAV-FE	T	TLR3	378	Strabismus and other disorders of binocular eye movements	sense organs	173	33683	3	0	0	8.98758e-06	-9.55406	7.09126e-05	282.249	0.972997	1	0.999995
chrX.15581240.G.A	rs147464721	A	Severity	CAV	A	ACE2	317.11	Alcoholic liver damage	mental disorders	258	32049	3	0	0	6.3311e-05	-10.6794	2.30144e-05	315.501	0.972998	1	0.999995
chr6.158608455.C.T	rs117665206	T	Severity	CAV	T	TMEM181	736	Other acquired deformities of limbs	musculoskeletal	125	36058	3	0	0	1.94125e-06	-12.7602	2.87275e-06	376.982	0.972998	1	0.999995
chr4.143999443.G.A	rs7683365	A	Risk factor	FCP + IP	A	GYPB	593	Hematuria	genitourinary	1011	28123	3	0	0	0.437871	-0.0018365	0.998165	0.0542575	0.972998	1	0.999995
chr16.16924042.C.A	rs1453512	A	Severity	CAV	C	-	459.7	Blood vessel replaced	circulatory system	173	35798	3	0.00387252	0	1.8602	-0.00426358	0.995745	0.125976	0.973001	1	0.999995
chrX.15581240.G.A	rs147464721	A	Severity	CAV	A	ACE2	365.2	Primary angle-closure glaucoma	sense organs	149	34076	3	0	0	1.31443e-05	-12.1164	5.46893e-06	358.014	0.973002	1	0.999995
chr1.155066988.C.T	rs114301457	T	Severity	CAV	T	EFNA4	427.5	Arrhythmia (cardiac) NOS	circulatory system	146	29627	3	0	0	5.75432e-07	-11.8681	7.01051e-06	350.69	0.973003	1	0.999995
chr12.47903511.T.C	rs11574018	C	Severity	CAV	C	VDR	705.3	Hidradenitis	dermatologic	154	21158	2	0	0	3.67991e-11	-11.258	1.29036e-05	332.674	0.973004	1	0.999995
chr17.45422978.G.C	rs1230082	G	Severity	CAV	C	ARHGAP27	578	Gastrointestinal hemorrhage	digestive	482	7936	1	NA	NA	0	-0.00228636	0.997716	0.0675621	0.973004	1	0.999995
chr2.74462906.CA.C	rs765427546	C	Severity	CAV	C	MOGS	389.4	Tinnitus	sense organs	314	22857	2	0	0	3.65431e-05	-10.013	4.48155e-05	295.883	0.973004	1	0.999995
chr5.142872984.C.T	rs10039856	C	Severity	CAV	T	ARHGAP26	497	Bronchitis	respiratory	707	29417	3	0	0	0.753106	-0.00238436	0.997618	0.0704586	0.973004	1	0.999995
chr13.19647239.G.A	rs191299359	A	Severity	CAV	A	MPHOSPH8	721.2	Spondylosis with myelopathy	musculoskeletal	241	33363	3	0	0	1.6549e-05	-9.76256	5.75669e-05	288.491	0.973005	1	0.999995
chr5.157106730.T.C	rs35960726	C	Severity	CAV	C	HAVCR2	333.4	Torsion dystonia	neurological	132	26658	2	0	0	1.63383e-06	-12.2902	4.59643e-06	363.193	0.973005	1	0.999995
chr13.19647239.G.A	rs191299359	A	Severity	CAV	A	MPHOSPH8	348	Other conditions of brain	neurological	217	35084	3	0	0	1.30192e-05	-9.84529	5.29965e-05	290.945	0.973006	1	0.999995
chr1.27373964.C.T	rs141300199	T	Severity	CAV	T	FCN3	740.2	Osteoarthrosis, generalized	musculoskeletal	201	31116	3	0	0	1.25766e-05	-11.1001	1.51104e-05	328.054	0.973008	1	0.999995
chr1.155066988.C.T	rs114301457	T	Severity	CAV	T	EFNA4	478	Throat pain	respiratory	157	26688	3	0	0	4.80024e-06	-11.687	8.402e-06	345.426	0.97301	1	0.999995
chrX.15592465.T.A	rs73195521	A	Severity	CAV	A	ACE2	367.2	Astigmatism	sense organs	208	34703	3	0	0	2.75258e-05	-10.7676	2.1072e-05	318.288	0.973013	1	0.999995
chr10.22439346.T.C	-	HLA-A*02:02	Protective	IP	C	HLA-A	290.1	Dementias	mental disorders	625	34757	3	0.0450458	11.2353	2.25315	0.00481562	1.00483	0.142359	0.973015	1	0.999995
chr17.27660155.T.C	rs117217714	C	Severity	CAV	C	NOS2P1	800.1	Fracture of neck of femur	injuries & poisonings	130	35216	3	0	0	8.60741e-06	-12.6985	3.05568e-06	375.399	0.973015	1	0.999995
chrX.15581269.T.C	rs138390800	C	May destabilize ACE2 protein structure	FCP + IP	C	ACE2	345.12	Partial epilepsy	neurological	151	35081	3	0	0	1.82088e-05	-11.8328	7.2624e-06	349.811	0.973016	1	0.999995
chrX.15586459.TAAATC.T	rs755766792	T	Severity	CAV	T	ACE2	260.2	severe protein-calorie malnutrition	endocrine/metabolic	141	25267	3	0	0	9.81514e-07	-11.5304	9.82657e-06	340.894	0.973017	1	0.999995
chr7.117642566.G.A	rs77010898	A	Severity	CAV	A	CFTR	251.1	Hypoglycemia	endocrine/metabolic	234	19272	2	0	0	4.27891e-05	-9.99192	4.57683e-05	295.419	0.973018	1	0.999995
chrX.15600857.A.G	rs73635825	G	Risk factor*Conflicting; Protective*Conflicting	FCP + IP	G	ACE2	292.4	Altered mental status	mental disorders	241	22776	2	0	0	8.67796e-06	-11.2639	1.28274e-05	333.042	0.97302	1	0.999995
chrX.15589409.C.T	rs148771870	T	interindividual clinical variability; may destabilize ACE2 protein structure	CAV-FE	T	ACE2	165	Cancer within the respiratory system	neoplasms	314	38973	3	0	0	1.23425e-05	-10.251	3.53219e-05	303.109	0.973021	1	0.999995
chr12.47903511.T.C	rs11574018	C	Severity	CAV	C	VDR	110.2	Dermatomycoses	infectious diseases	295	31401	3	0	0	1.84118e-05	-10.0398	4.36287e-05	296.864	0.973021	1	0.999995
chrX.15581269.T.C	rs138390800	C	May destabilize ACE2 protein structure	FCP + IP	C	ACE2	313.1	Attention deficit hyperactivity disorder	mental disorders	221	38376	3	0	0	6.77417e-05	-8.8065	0.000149756	260.399	0.973021	1	0.999995
chr9.87726151.C.T	rs41312184	C;T	Possible functional consequences	FCP + IP	T	CTSL	594.1	Calculus of kidney	genitourinary	1218	37192	3	0.0930733	30.3772	2.87262	-0.00551992	0.994495	0.163227	0.973023	1	0.999995
chr15.90876959.G.A	rs201551785	A	Potential functional effect on protein	FCP + IP	A	FURIN	276.4	Acid-base balance disorder	endocrine/metabolic	200	34268	3	0	0	2.6865e-06	-9.92031	4.91657e-05	293.366	0.973024	1	0.999995
chr17.27660155.T.C	rs117217714	C	Severity	CAV	C	NOS2P1	793.2	NA	NA	136	39030	3	0	0	4.34546e-06	-12.9375	2.40602e-06	382.651	0.973028	1	0.999995
chr16.78590128.A.G	rs72803978	A	Severity	CAV	G	WWOX	361	Retinal detachments and defects	sense organs	188	33944	3	0	0	0.446067	0.0105532	1.01061	0.312146	0.97303	1	0.999995
chrX.12886851.C.T	rs5743781	T	Severity; Severity for males	CAV-FE	T	TLR7	401.22	Hypertensive chronic kidney disease	circulatory system	161	21998	3	0	0	9.56545e-06	-11.5562	9.57636e-06	341.826	0.973031	1	0.999995
chr5.1211624.A.G	rs76067074	G	Severity	CAV-FE	G	SLC6A19	618	Genital prolapse	genitourinary	329	37960	3	0	0	1.11624	-0.00696186	0.993062	0.205932	0.973031	1	0.999995
chrX.15600857.A.G	rs73635825	G	Risk factor*Conflicting; Protective*Conflicting	FCP + IP	G	ACE2	994.2	Sepsis	injuries & poisonings	207	25209	2	0	0	5.71794e-06	-10.862	1.91724e-05	321.343	0.973035	1	0.999995
chr7.117587778.G.T	rs113993959	T	Severity	CAV	T	CFTR	333.1	Essential tremor	neurological	171	26675	2	0	0	3.26051e-06	-10.2536	3.5231e-05	303.359	0.973037	1	0.999995
chrX.15600857.A.G	rs73635825	G	Risk factor*Conflicting; Protective*Conflicting	FCP + IP	G	ACE2	286.9	Abnormal coagulation profile	hematopoietic	156	23738	2	0	0	3.34254e-06	-11.1364	1.45728e-05	329.485	0.973037	1	0.999995
chr17.31410594.G.A	rs178840	G	Severity	CAV	G	RAB11FIP4	687.2	NA	NA	218	22306	2	0	0	0.10162	-0.00342548	0.99658	0.101348	0.973037	1	0.999995
chr13.22495675.AG.A	rs10714879	A	Severity	CAV	AG	-	594.1	Calculus of kidney	genitourinary	991	27619	2	0	0	0.831598	-0.00177661	0.998225	0.0525649	0.973038	1	0.999995
chr6.158608455.C.T	rs117665206	T	Severity	CAV	T	TMEM181	429.1	Heart transplant/surgery	circulatory system	116	34168	3	0	0	3.77854e-07	-12.8862	2.53265e-06	381.281	0.973039	1	0.999995
chr12.47903511.T.C	rs11574018	C	Severity	CAV	C	VDR	270	Disorders of protein plasma/amino-acid transport and metabolism	endocrine/metabolic	419	36592	3	0	0	0.000119656	-7.78118	0.000417518	230.233	0.973039	1	0.999995
chrX.15564142.G.A	rs147311723	A	Severity	CAV	A	ACE2	496.3	Bronchiectasis	respiratory	153	18700	2	0	0	1.55272e-06	-13.2345	1.78779e-06	391.591	0.973039	1	0.999995
chr9.33426577.A.G	rs10813976	G	Severity	CAV	G	-	573.5	Jaundice (not of newborn)	digestive	131	32652	3	0.0822597	50.3962	4.03195	-0.00537184	0.994643	0.158978	0.973045	1	0.999995
chrX.15596127.G.T	rs146598386	T	Severity	CAV	T	ACE2	041.1	Staphylococcus infections	infectious diseases	134	36106	3	0	0	2.11416e-06	-12.8981	2.50289e-06	381.717	0.973045	1	0.999995
chr4.5820150.T.C	rs3774881	T	Severity	CAV	C	CRMP1	174	Breast cancer	neoplasms	859	24858	2	0.00396606	29.9194	1.42693	-0.00217132	0.997831	0.0642643	0.973047	1	0.999995
chr13.19647239.G.A	rs191299359	A	Severity	CAV	A	MPHOSPH8	567	Peritonitis and retroperitoneal infections	digestive	157	35846	3	0	0	5.71741e-06	-10.2331	3.59612e-05	302.867	0.973047	1	0.999995
chr11.34482745.G.A	rs61882275	G	Severity	CAV	A	ELF5	736	Other acquired deformities of limbs	musculoskeletal	125	35839	3	0	0	0.139397	0.00464314	1.00465	0.137427	0.973048	1	0.999995
chrX.15592465.T.A	rs73195521	A	Severity	CAV	A	ACE2	275.3	Disorders of magnesium metabolism	endocrine/metabolic	150	37307	3	0	0	1.20686e-05	-10.6072	2.47369e-05	313.952	0.973048	1	0.999995
chr7.117652877.C.G	rs80034486	G	Severity	CAV	G	CFTR	204	Leukemia	neoplasms	211	29021	2	0	0	4.7199e-06	-10.5557	2.60449e-05	312.44	0.973049	1	0.999995
chr9.21206606.C.G	rs28368148	G	Severity	CAV-FE	G	IFNA10	531.2	Gastric ulcer	digestive	148	38426	3	0	0	4.02684e-06	-12.8204	2.70514e-06	379.477	0.973049	1	0.999995
chrX.12886851.C.T	rs5743781	T	Severity; Severity for males	CAV-FE	T	TLR7	526	Diseases of the jaws	digestive	133	36828	3	0	0	3.78167e-06	-11.6069	9.1035e-06	343.559	0.973049	1	0.999995
chr12.47902438.G.T	rs11574024	T	Severity	CAV	T	VDR	722	Intervertebral disc disorders	musculoskeletal	1463	33230	3	0.0808831	68.0843	6.2665	-0.00311354	0.996891	0.0921606	0.973049	1	0.999995
chr1.109740350.G.T	rs1332018	T	Risk factor; Severity	CAV	G	GSTM3	427.3	Other specified cardiac dysrhythmias	circulatory system	537	29642	3	0.00795977	27.1306	2.74463	-0.00232096	0.997682	0.0687059	0.973052	1	0.999995
chrX.12888602.G.A	rs147244662	A	Severity; Severity for males	CAV-FE	A	TLR7	580.32	Nephritis and nephropathy with pathological lesion	genitourinary	154	32105	3	0	0	5.08178e-06	-10.805	2.02982e-05	319.874	0.973053	1	0.999995
chrX.15581269.T.C	rs138390800	C	May destabilize ACE2 protein structure	FCP + IP	C	ACE2	189	Cancer of urinary organs (incl. kidney and bladder)	neoplasms	301	38980	3	0	0	0.00012657	-10.1336	3.97233e-05	299.997	0.973053	1	0.999995
chr1.173115604.T.G	rs17300100	G	Severity	CAV	G	-	594.1	Calculus of kidney	genitourinary	1192	36513	3	0.020602	42.3969	3.47203	0.002728	1.00273	0.0807633	0.973054	1	0.999995
chrX.15586459.TAAATC.T	rs755766792	T	Severity	CAV	T	ACE2	577.3	Cyst and pseudocyst of pancreas	digestive	199	38684	3	0	0	5.74053e-06	-11.0866	1.53162e-05	328.23	0.973055	1	0.999995
chr17.27660155.T.C	rs117217714	C	Severity	CAV	C	NOS2P1	367.1	Myopia	sense organs	384	34666	3	0	0	0.160254	0.0196137	1.01981	0.580697	0.973056	1	0.999995
chr13.19647239.G.A	rs191299359	A	Severity	CAV	A	MPHOSPH8	519.8	Other diseases of respiratory system, NEC	respiratory	181	38308	3	0	0	5.67015e-06	-10.3514	3.19485e-05	306.472	0.973056	1	0.999995
chr3.146517122.G.A	rs343320	A	Severity	CAV-FE	A	PLSCR1	174	Breast cancer	neoplasms	1212	35663	3	1.4339e-06	5.64137	2.11957	-0.0030745	0.99693	0.0910278	0.973056	1	0.999995
chr12.47903511.T.C	rs11574018	C	Severity	CAV	C	VDR	295.3	Psychosis	mental disorders	144	15245	2	0	0	4.34964e-06	-10.112	4.05902e-05	299.395	0.973057	1	0.999995
chr17.35880776.C.T	rs2107538	T	Risk factor; Severity	FCP	T	CCL5	960	Poisoning by antibiotics	injuries & poisonings	320	36813	3	0.00252893	3.10803	2.06415	-0.00312344	0.996881	0.0924818	0.973058	1	0.999995
chr14.35401887.C.T	rs696	CC genotype	Severity	CAV	T	NFKBIA	714.1	Rheumatoid arthritis	musculoskeletal	558	27229	2	0	0	0.822408	0.00213408	1.00214	0.063189	0.973058	1	0.999995
chr1.27373964.C.T	rs141300199	T	Severity	CAV	T	FCN3	250.14	Type 1 diabetes with neurological manifestations	endocrine/metabolic	123	26946	3	0	0	1.48391e-06	-11.311	1.22371e-05	334.918	0.973058	1	0.999995
chr8.37849759.C.T	rs138763430	T	Severity	CAV	T	BRF2	041.1	Staphylococcus infections	infectious diseases	134	36114	3	0	0	1.99389e-06	-11.9198	6.65714e-06	352.977	0.973061	1	0.999995
chr1.27373964.C.T	rs141300199	T	Severity	CAV	T	FCN3	172.22	Squamous cell carcinoma	neoplasms	149	27847	2	0	0	4.96621e-08	-12.1085	5.51227e-06	358.573	0.973062	1	0.999995
chr7.117642566.G.A	rs77010898	A	Severity	CAV	A	CFTR	443.1	Raynaud's syndrome	circulatory system	139	25363	2	0	0	2.00492e-05	-11.7809	7.64963e-06	348.874	0.973062	1	0.999995
chr4.186083346.C.T	rs121434431	T	Severity	CAV-FE	T	TLR3	288.11	Neutropenia	hematopoietic	282	34582	3	0	0	4.09126e-07	-9.5649	7.01485e-05	283.254	0.973062	1	0.999995
chrX.15581269.T.C	rs138390800	C	May destabilize ACE2 protein structure	FCP + IP	C	ACE2	481	Influenza	respiratory	158	34264	3	0	0	3.31509e-05	-11.2869	1.25361e-05	334.25	0.973062	1	0.999995
chr21.41464802.A.G	rs462574	A	Possible functional consequences	FCP + IP	A	TMPRSS2	300.1	Anxiety disorder	mental disorders	4637	24171	3	0	0	0.862374	0.00121077	1.00121	0.0358559	0.973062	1	0.999995
chr10.89010241.T.C	rs982764	T	Severity	CAV-FE	C	FAS	539	Bariatric surgery	digestive	664	38275	3	0	0	0.732278	0.0020567	1.00206	0.0609079	0.973063	1	0.999995
chrX.12888602.G.A	rs147244662	A	Severity; Severity for males	CAV-FE	A	TLR7	291.4	Specific nonpsychotic mental disorders due to brain damage	mental disorders	202	35138	3	0	0	1.92033e-05	-10.7968	2.04657e-05	319.781	0.973066	1	0.999995
chr1.214663607.G.A	rs143976001	A	Severity	CAV	A	CENPF	446	Polyarteritis nodosa and allied conditions	circulatory system	146	21487	2	0	0	1.95316e-06	-10.953	1.75058e-05	324.412	0.973066	1	0.999995
chr1.244873270.T.C	rs12130553	C	Severity	CAV	T	-	788	Syncope and collapse	symptoms	770	19921	2	0.0113469	54.9657	2.22053	0.00200939	1.00201	0.0595153	0.973067	1	0.999995
chr8.37849759.C.T	rs138763430	T	Severity	CAV	T	BRF2	742	Derangement of joint, non-traumatic	musculoskeletal	163	35762	3	0	0	4.70723e-06	-12.2303	4.88036e-06	362.247	0.973067	1	0.999995
chrX.15602217.T.C	rs190509934	C	Protective	CAV	C	ACE2	733.4	Aseptic necrosis of bone	musculoskeletal	171	32166	3	0	0	0.00101082	0.0343829	1.03498	1.01844	0.973068	1	0.999995
chr15.100233816.G.A	rs143434383	A	Risk factor	CAV	A	ADAMTS17	375	Disorders of lacrimal system	sense organs	101	33622	3	0	0	2.70143e-06	-12.5494	3.54713e-06	371.722	0.973068	1	0.999995
chrX.15600857.A.G	rs73635825	G	Risk factor*Conflicting; Protective*Conflicting	FCP + IP	G	ACE2	227.3	Benign neoplasm of pituitary gland and craniopharyngeal duct (pouch)	neoplasms	187	25378	2	0	0	4.06583e-06	-11.1653	1.41569e-05	330.736	0.973069	1	0.999995
chr13.19647239.G.A	rs191299359	A	Severity	CAV	A	MPHOSPH8	070.4	Chronic hepatitis	infectious diseases	247	21824	2	0	0	9.56616e-07	-10.6984	2.25802e-05	316.913	0.97307	1	0.999995
chrX.15600857.A.G	rs73635825	G	Risk factor*Conflicting; Protective*Conflicting	FCP + IP	G	ACE2	282.5	Sickle cell anemia	hematopoietic	162	18089	2	0	0	1.19746e-07	-11.1583	1.42559e-05	330.542	0.97307	1	0.999995
chr2.191909428.G.A	rs147509469	A	Risk factor for females	CAV	A	CAVIN2-AS1	250.41	Impaired fasting glucose	endocrine/metabolic	640	26889	3	0	0	0.441974	-0.00823895	0.991795	0.244069	0.973071	1	0.999995
chrX.15592465.T.A	rs73195521	A	Severity	CAV	A	ACE2	348	Other conditions of brain	neurological	217	35077	3	0	0	1.57055e-05	-10.8901	1.86426e-05	322.63	0.973073	1	0.999995
chr16.78590128.A.G	rs72803978	A	Severity	CAV	G	WWOX	172.2	Other non-epithelial cancer of skin	neoplasms	524	27732	2	0	0	0.791632	-0.00515053	0.994863	0.152591	0.973073	1	0.999995
chrX.15581269.T.C	rs138390800	C	May destabilize ACE2 protein structure	FCP + IP	C	ACE2	513.3	Hypoventilation	respiratory	108	25490	2	0	0	4.12803e-08	-12.2873	4.61011e-06	364.037	0.973074	1	0.999995
chr1.161544752.A.C	rs396991	C	Severity	CAV-FE	C	FCGR3A	280.1	Iron deficiency anemias, unspecified or not due to blood loss	hematopoietic	2134	27474	3	0	0	0.0658205	-0.00118467	0.998816	0.0350987	0.973075	1	0.999995
chrX.15581240.G.A	rs147464721	A	Severity	CAV	A	ACE2	516.1	Hemoptysis	respiratory	153	38925	3	0	0	2.07494e-05	-11.773	7.71001e-06	348.831	0.973077	1	0.999995
chrX.12888602.G.A	rs147244662	A	Severity; Severity for males	CAV-FE	A	TLR7	362.29	Macular degeneration (senile) of retina NOS	sense organs	229	33689	3	0	0	1.82585e-05	-10.9485	1.7585e-05	324.404	0.973077	1	0.999995
chr11.114726432.A.T	rs1712779	T	Severity	CAV-FE	T	-	830	Dislocation	injuries & poisonings	236	38070	3	0	0	0.736805	0.00350925	1.00352	0.103982	0.973077	1	0.999995
chr7.117642566.G.A	rs77010898	A	Severity	CAV	A	CFTR	539	Bariatric surgery	digestive	459	29178	2	0	0	3.04991e-05	-10.5813	2.53855e-05	313.551	0.973079	1	0.999995
chr2.74462906.CA.C	rs765427546	C	Severity	CAV	C	MOGS	612	Breast conditions, congenital or relating to hormones	genitourinary	276	21338	2	0	0	2.49387e-06	-10.8064	2.02689e-05	320.223	0.973079	1	0.999995
chr12.47903511.T.C	rs11574018	C	Severity	CAV	C	VDR	555.21	Ulcerative colitis (chronic)	digestive	271	28406	3	0	0	1.80328e-05	-8.49766	0.000203945	251.812	0.97308	1	0.999995
chrX.15600857.A.G	rs73635825	G	Risk factor*Conflicting; Protective*Conflicting	FCP + IP	G	ACE2	509	Respiratory failure, insufficiency, arrest	respiratory	219	24161	2	0	0	4.0109e-06	-11.2248	1.33397e-05	332.644	0.973081	1	0.999995
chr15.90876959.G.A	rs201551785	A	Potential functional effect on protein	FCP + IP	A	FURIN	204.4	Multiple myeloma	neoplasms	169	38364	3	0	0	3.57011e-06	-9.38347	8.4103e-05	278.081	0.973082	1	0.999995
chr7.117587738.G.A	rs76713772	A	Severity	CAV	A	CFTR	747.1	Cardiac congenital anomalies	congenital anomalies	323	38743	3	0	0	1.93547e-06	-9.01286	0.000121833	267.107	0.973082	1	0.999995
chrX.15581269.T.C	rs138390800	C	May destabilize ACE2 protein structure	FCP + IP	C	ACE2	580.1	Glomerulonephritis	genitourinary	180	32108	3	0	0	5.63596e-05	-10.4758	2.8212e-05	310.472	0.973083	1	0.999995
chrX.15592465.T.A	rs73195521	A	Severity	CAV	A	ACE2	990	Effects radiation NOS	injuries & poisonings	143	38108	3	0	0	2.44722e-05	-10.4636	2.85559e-05	310.148	0.973086	1	0.999995
chr10.43519603.G.T	rs10793436	G	Severity	CAV	T	-	276.1	Electrolyte imbalance	endocrine/metabolic	1600	24246	2	0	0	0.00450865	-0.00130733	0.998694	0.0387531	0.973089	1	0.999995
chrX.12886851.C.T	rs5743781	T	Severity; Severity for males	CAV-FE	T	TLR7	433.5	Cerebral aneurysm	circulatory system	158	35923	3	0	0	1.63039e-05	-11.3461	1.18153e-05	336.372	0.973092	1	0.999995
chr17.16948873.A.G	rs34557412	G	Severity	CAV	G	TNFRSF13B	345.12	Partial epilepsy	neurological	151	35043	3	0	0	7.41787e-06	-12.3715	4.2378e-06	366.792	0.973093	1	0.999995
chr5.159315942.T.G	rs3212227	T	Severity	FCP	G	IL12B	634	Miscarriage; stillbirth	pregnancy complications	242	38340	3	0.0161675	24.7441	2.6576	0.00349531	1.0035	0.103653	0.973099	1	0.999995
chrX.15592465.T.A	rs73195521	A	Severity	CAV	A	ACE2	705.8	Hyperhidrosis	dermatologic	227	33152	3	0	0	1.89314e-05	-10.7442	2.15711e-05	318.625	0.9731	1	0.999995
chr21.41494374.C.T	rs114363287	T	Risk factor	CAV	T	TMPRSS2	315	Develomental delays and disorders	mental disorders	114	25318	2	0	0	4.31013e-06	-11.854	7.11026e-06	351.546	0.973101	1	0.999995
chrX.15589409.C.T	rs148771870	T	interindividual clinical variability; may destabilize ACE2 protein structure	CAV-FE	T	ACE2	165.1	Cancer of bronchus; lung	neoplasms	312	38973	3	0	0	1.22359e-05	-10.2255	3.62346e-05	303.252	0.973101	1	0.999995
chr9.87724615.A.G	rs3128509	A;G	Possible functional consequences	FCP + IP	A	CTSL	244.5	Congenital hypothyroidism	endocrine/metabolic	158	30575	3	0	0	0.723565	-0.0041155	0.995893	0.122056	0.973102	1	0.999995
chr5.86011821.T.G	rs4424029	G	Severity	CAV	G	-	585.33	Chronic Kidney Disease, Stage III	genitourinary	322	31826	3	0	0	1.35188	-0.00298392	0.997021	0.0885032	0.973104	1	0.999995
chr10.130802064.T.G	rs12253652	G	Severity	CAV	G	-	371	Inflammation of the eye	sense organs	781	32783	3	0.00337382	11.2721	2.25408	0.00249981	1.0025	0.0741451	0.973104	1	0.999995
chrX.15596127.G.T	rs146598386	T	Severity	CAV	T	ACE2	577.2	Chronic pancreatitis	digestive	115	38659	3	0	0	2.27049e-06	-12.7826	2.80923e-06	379.144	0.973105	1	0.999995
chr1.27373964.C.T	rs141300199	T	Severity	CAV	T	FCN3	149	Cancer of larynx, pharynx, nasal cavities	neoplasms	113	39080	3	0	0	7.36547e-06	-11.492	1.02119e-05	340.893	0.973107	1	0.999995
chrX.15586459.TAAATC.T	rs755766792	T	Severity	CAV	T	ACE2	443.1	Raynaud's syndrome	circulatory system	169	33394	3	0	0	4.45156e-06	-11.4332	1.08295e-05	339.17	0.973109	1	0.999995
chr10.104263031.C.A	rs4925	A	Protective for neurological complications of long COVID	CAV	A	GSTO1	723	Other disorders of cervical region	musculoskeletal	183	33346	3	0	0	0.976127	-0.00434776	0.995662	0.128978	0.973109	1	0.999995
chr8.38996464.C.A	rs7840270	C	Severity	CAV-FE	A	ADAM9	830	Dislocation	injuries & poisonings	232	37169	3	0	0	0.64325	-0.00345734	0.996549	0.102565	0.973109	1	0.999995
chrX.15600857.A.G	rs73635825	G	Risk factor*Conflicting; Protective*Conflicting	FCP + IP	G	ACE2	275.5	Disorders of calcium/phosphorus metabolism	endocrine/metabolic	234	24512	2	0	0	2.60004e-06	-11.4115	1.10671e-05	338.541	0.97311	1	0.999995
chrX.15600857.A.G	rs73635825	G	Risk factor*Conflicting; Protective*Conflicting	FCP + IP	G	ACE2	994	Sepsis and SIRS	injuries & poisonings	221	25209	2	0	0	6.23348e-06	-10.8826	1.87818e-05	322.86	0.973111	1	0.999995
chr2.74462906.CA.C	rs765427546	C	Severity	CAV	C	MOGS	483	Acute bronchitis and bronchiolitis	respiratory	287	22175	2	0	0	7.59159e-06	-10.1881	3.7616e-05	302.255	0.973111	1	0.999995
chr1.214663607.G.A	rs143976001	A	Severity	CAV	A	CENPF	193	Thyroid cancer	neoplasms	192	25381	2	0	0	2.30033e-06	-10.5219	2.69396e-05	312.189	0.973113	1	0.999995
chr2.195994321.C.T	rs191631470	T	Severity	CAV	T	DNAH7	681.3	Cellulitis and abscess of arm/hand	dermatologic	108	33731	3	0	0	3.71633e-06	-12.6019	3.36559e-06	373.967	0.973118	1	0.999995
chr1.155066988.C.T	rs114301457	T	Severity	CAV	T	EFNA4	580.32	Nephritis and nephropathy with pathological lesion	genitourinary	153	32085	3	0	0	4.28422e-06	-11.4538	1.06088e-05	339.901	0.973118	1	0.999995
chr12.132489230.GC.G	rs56106917	G	Severity	CAV	G	FBRSL1	571.81	Portal hypertension	digestive	153	32795	3	0	0	0.567353	0.0042131	1.00422	0.125035	0.97312	1	0.999995
chr9.133251249.A.G	rs7849280	G	Protective	CAV	G	ABO	567	Peritonitis and retroperitoneal infections	digestive	157	35770	3	0	0	0.39848	0.00572618	1.00574	0.169953	0.973122	1	0.999995
chr15.90876959.G.A	rs201551785	A	Potential functional effect on protein	FCP + IP	A	FURIN	735.1	Flat foot	musculoskeletal	208	23408	2	0	0	4.3788e-07	-9.76902	5.71963e-05	289.956	0.973123	1	0.999995
chr7.117587738.G.A	rs76713772	A	Severity	CAV	A	CFTR	276.12	Hyposmolality and/or hyponatremia	endocrine/metabolic	356	34283	3	0	0	8.74683e-06	-8.8324	0.000145928	262.18	0.973126	1	0.999995
chr21.41494374.C.T	rs114363287	T	Risk factor	CAV	T	TMPRSS2	430	Intracranial hemorrhage	circulatory system	156	23466	2	0	0	5.49533e-06	-12.0965	5.57874e-06	359.074	0.973126	1	0.999995
chr9.133449836.G.A	rs139951127	A	Severity	CAV-FE	A	ADAMTS13	381.11	Suppurative and unspecified otitis media	sense organs	145	27362	2	0	0	2.05859e-08	-10.5117	2.72165e-05	312.057	0.973128	1	0.999995
chrX.15589409.C.T	rs148771870	T	interindividual clinical variability; may destabilize ACE2 protein structure	CAV-FE	T	ACE2	277.51	Lipoprotein disorders	endocrine/metabolic	197	36784	3	0	0	9.83931e-06	-9.49325	7.53589e-05	281.827	0.973129	1	0.999995
chr4.107694523.TG.T	rs70947091	T	Severity	CAV-FE	T	PAPSS1	798.1	Chronic fatigue syndrome	symptoms	354	30216	3	0	0	0.882061	0.00301494	1.00302	0.0895103	0.97313	1	0.999995
chr7.117587738.G.A	rs76713772	A	Severity	CAV	A	CFTR	550.4	Umbilical hernia	digestive	401	36490	3	0	0	2.39982e-07	-9.01293	0.000121825	267.6	0.973132	1	0.999995
chr7.22728408.A.G	rs2069837	G	Severity	CAV-FE	G	IL6	370	Keratitis	sense organs	196	33655	3	0.186306	67.3823	6.13164	-0.00596108	0.994057	0.176993	0.973133	1	0.999995
chr9.133449836.G.A	rs139951127	A	Severity	CAV-FE	A	ADAMTS13	710	Osteomyelitis, periostitis, and other infections involving bone	musculoskeletal	164	27763	2	0	0	3.54526e-07	-10.702	2.24998e-05	317.776	0.973134	1	0.999995
chr9.133449836.G.A	rs139951127	A	Severity	CAV-FE	A	ADAMTS13	710.1	Osteomyelitis	musculoskeletal	164	27763	2	0	0	3.54526e-07	-10.702	2.24998e-05	317.776	0.973134	1	0.999995
chr15.90876959.G.A	rs201551785	A	Potential functional effect on protein	FCP + IP	A	FURIN	276.41	Acidosis	endocrine/metabolic	195	34268	3	0	0	3.47345e-06	-9.86425	5.20008e-05	292.904	0.973134	1	0.999995
chr2.195994321.C.T	rs191631470	T	Severity	CAV	T	DNAH7	363	Chorioretinal inflammations, scars, and other disorders of choroid	sense organs	148	33983	3	0	0	5.52188e-07	-12.9345	2.41327e-06	384.081	0.973135	1	0.999995
chr7.117611595.T.G	rs150212784	G	Severity	CAV	G	CFTR	306	Other mental disorder	mental disorders	545	18484	2	0	0	0.000921944	-0.0347977	0.965801	1.03332	0.973136	1	0.999995
chr5.157106730.T.C	rs35960726	C	Severity	CAV	C	HAVCR2	842	Other sprains and strains	injuries & poisonings	140	36535	3	0	0	4.661e-06	-11.5224	9.90567e-06	342.168	0.973137	1	0.999995
chr17.63488670.G.A	rs4343	G	Severity; Risk factor	CAV	A	ACE	512.7	Shortness of breath	respiratory	1687	9135	1	NA	NA	0	-0.0013702	0.998631	0.0406899	0.973137	1	0.999995
chr1.155066988.C.T	rs114301457	T	Severity	CAV	T	EFNA4	557	Intestinal malabsorption (non-celiac)	digestive	136	28391	3	0	0	1.76928e-06	-11.8402	7.20866e-06	351.615	0.973137	1	0.999995
chr7.117587738.G.A	rs76713772	A	Severity	CAV	A	CFTR	386	Vertiginous syndromes and other disorders of vestibular system	sense organs	513	33050	3	0	0	1.12176e-05	-8.83417	0.00014567	262.36	0.973139	1	0.999995
chr15.90876959.G.A	rs201551785	A	Potential functional effect on protein	FCP + IP	A	FURIN	480.1	Bacterial pneumonia	respiratory	221	34254	3	0	0	2.23552e-05	-9.60314	6.75162e-05	285.199	0.973139	1	0.999995
chr7.117559590.ATCT.A	rs113993960	A	Severity	CAV	A	CFTR	717	Polymyalgia Rheumatica	musculoskeletal	121	39053	3	0	0	8.90395e-06	-12.6022	3.36464e-06	374.288	0.973141	1	0.999995
chrX.12888602.G.A	rs147244662	A	Severity; Severity for males	CAV-FE	A	TLR7	277.51	Lipoprotein disorders	endocrine/metabolic	197	36781	3	0	0	6.39077e-06	-10.876	1.89074e-05	323.024	0.973141	1	0.999995
chr7.117559590.ATCT.A	rs113993960	A	Severity	CAV	A	CFTR	371.2	Conjunctivitis, noninfectious	sense organs	112	33530	3	0	0	6.9802e-06	-12.6774	3.12089e-06	376.566	0.973144	1	0.999995
chr19.50259161.A.G	rs1651553	G	Severity	CAV	A	MYH14	345.12	Partial epilepsy	neurological	147	34425	3	0	0	1.54267	-0.0044463	0.995564	0.132073	0.973144	1	0.999995
chrX.15581240.G.A	rs147464721	A	Severity	CAV	A	ACE2	751.21	Cystic kidney disease	congenital anomalies	105	38785	3	0	0	2.0494e-05	-11.5941	9.22009e-06	344.407	0.973145	1	0.999995
chr4.186083346.C.T	rs121434431	T	Severity	CAV-FE	T	TLR3	260.6	Anorexia	endocrine/metabolic	360	25267	3	0	0	4.92647e-06	-9.74232	5.87443e-05	289.404	0.973146	1	0.999995
chrX.15581269.T.C	rs138390800	C	May destabilize ACE2 protein structure	FCP + IP	C	ACE2	228.1	Hemangioma of skin and subcutaneous tissue	neoplasms	316	28520	2	0	0	1.04439e-05	-9.40436	8.23638e-05	279.379	0.973147	1	0.999995
chr21.41494374.C.T	rs114363287	T	Risk factor	CAV	T	TMPRSS2	370	Keratitis	sense organs	147	21673	2	0	0	4.22022e-06	-12.2601	4.73719e-06	364.219	0.973147	1	0.999995
chr7.117587738.G.A	rs76713772	A	Severity	CAV	A	CFTR	575	Other biliary tract disease	digestive	358	37320	3	0	0	2.25564e-06	-9.00919	0.00012228	267.649	0.973148	1	0.999995
chr4.186083346.C.T	rs121434431	T	Severity	CAV-FE	T	TLR3	255.21	Glucocorticoid deficiency	endocrine/metabolic	218	35146	3	0	0	1.04732e-05	-9.32493	8.91735e-05	277.046	0.97315	1	0.999995
chr6.52200448.A.G	rs13192246	G	Severity	CAV	A	-	716.9	Arthropathy NOS	musculoskeletal	115	27466	2	0	0	0.43927	0.00501359	1.00503	0.148963	0.973151	1	0.999995
chrX.15592465.T.A	rs73195521	A	Severity	CAV	A	ACE2	781.2	Abnormal posture	symptoms	179	38186	3	0	0	1.61878e-05	-10.5571	2.60087e-05	313.672	0.973151	1	0.999995
chr7.117587778.G.T	rs113993959	T	Severity	CAV	T	CFTR	686	Other local infections of skin and subcutaneous tissue	dermatologic	206	25852	2	0	0	1.34274e-05	-9.35054	8.69186e-05	277.845	0.973153	1	0.999995
chr1.214663607.G.A	rs143976001	A	Severity	CAV	A	CENPF	798.1	Chronic fatigue syndrome	symptoms	202	19681	2	0	0	5.58072e-06	-11.1263	1.472e-05	330.621	0.973154	1	0.999995
chr17.27660155.T.C	rs117217714	C	Severity	CAV	C	NOS2P1	516.1	Hemoptysis	respiratory	153	38898	3	0	0	1.06333e-06	-12.8184	2.71049e-06	380.905	0.973154	1	0.999995
chrX.15600857.A.G	rs73635825	G	Risk factor*Conflicting; Protective*Conflicting	FCP + IP	G	ACE2	153.2	Colon cancer	neoplasms	163	22549	2	0	0	2.02647e-06	-10.8858	1.87216e-05	323.486	0.973155	1	0.999995
chrX.12888602.G.A	rs147244662	A	Severity; Severity for males	CAV-FE	A	TLR7	801	Fracture of ankle and foot	injuries & poisonings	198	35251	3	0	0	6.7758e-06	-10.5833	2.53359e-05	314.522	0.973157	1	0.999995
chr15.90876959.G.A	rs201551785	A	Potential functional effect on protein	FCP + IP	A	FURIN	362.26	Macular puckering of retina	sense organs	325	33682	3	0	0	3.84144e-06	-10.2116	3.67432e-05	303.483	0.973158	1	0.999995
chr7.117587738.G.A	rs76713772	A	Severity	CAV	A	CFTR	562.2	Diverticulitis	digestive	354	28407	3	0	0	2.00092e-06	-8.91607	0.000134215	264.982	0.973158	1	0.999995
chrX.12888602.G.A	rs147244662	A	Severity; Severity for males	CAV-FE	A	TLR7	053.1	Herpes zoster with nervous system complications	infectious diseases	185	27995	3	0	0	1.72322e-05	-9.90372	4.99884e-05	294.338	0.973158	1	0.999995
chrX.15581240.G.A	rs147464721	A	Severity	CAV	A	ACE2	295.3	Psychosis	mental disorders	143	15232	2	0	0	2.33968e-07	-12.8288	2.68248e-06	381.276	0.973159	1	0.999995
chr7.117559590.ATCT.A	rs113993960	A	Severity	CAV	A	CFTR	535.1	Acute gastritis	digestive	151	23117	2	0	0	4.20686e-07	-12.8105	2.73205e-06	380.747	0.97316	1	0.999995
chrX.15564175.T.C	rs41303171	C	Severity; Risk factor	CAV	C	ACE2	369.5	Conjunctivitis, infectious	sense organs	768	33661	3	0	0	0.1737	0.0121325	1.01221	0.36062	0.973162	1	0.999995
chr7.117642566.G.A	rs77010898	A	Severity	CAV	A	CFTR	686	Other local infections of skin and subcutaneous tissue	dermatologic	206	25846	2	0	0	3.08996e-05	-11.0231	1.63198e-05	327.653	0.973162	1	0.999995
chr2.195994321.C.T	rs191631470	T	Severity	CAV	T	DNAH7	302.1	Decreased libido	mental disorders	142	24289	3	0	0	1.37826e-06	-13.09	2.06587e-06	389.092	0.973162	1	0.999995
chrX.15564667.C.T	rs2074192	T	Severity (T allele); Severity for males > 50 y.o (T allele); Protective (C allele); Protective (CT genotype)	CAV	T	ACE2	426.32	Left bundle branch block	circulatory system	128	29386	3	0	0	0.820071	-0.0049143	0.995098	0.146077	0.973163	1	0.999995
chr10.98166813.G.T	rs10786398	T	Severity	CAV	T	R3HCC1L	578.9	Hemorrhage of gastrointestinal tract	digestive	469	33964	3	0.0592737	71.4391	7.00259	-0.00288837	0.997116	0.0858615	0.973164	1	0.999995
chr3.148742201.A.C	rs5186	C	Severity	CAV	C	AGTR1	362.3	Other nondiabetic retinopathy	sense organs	229	33676	3	0.0582128	43.3601	3.53108	-0.00471197	0.995299	0.140076	0.973165	1	0.999995
chr11.71456403.G.T	rs12785878	G	Severity	CAV	T	NADSYN1	427.8	Sinoatrial node dysfunction (Bradycardia)	circulatory system	155	19125	2	0	0	0.0281003	-0.00430767	0.995702	0.128063	0.973166	1	0.999995
chr1.31151182.G.C	rs12083278	C	Severity	CAV	G	-	724.1	Disorders of sacrum	musculoskeletal	390	30857	3	0	0	1.05142	0.00269815	1.0027	0.0802147	0.973167	1	0.999995
chr7.117652877.C.G	rs80034486	G	Severity	CAV	G	CFTR	738	Other acquired musculoskeletal deformity	musculoskeletal	203	27528	2	0	0	2.94233e-06	-10.2456	3.55136e-05	304.601	0.973167	1	0.999995
chr1.90742957.A.C	rs2166172	C	Severity	CAV-FE	C	-	180.3	Cervical intraepithelial neoplasia [CIN] [Cervical dysplasia]	neoplasms	372	34798	3	0	0	1.27433	-0.00289949	0.997105	0.0862039	0.973168	1	0.999995
chr7.117559590.ATCT.A	rs113993960	A	Severity	CAV	A	CFTR	686.1	Carbuncle and furuncle	dermatologic	140	21583	2	0	0	1.6394e-07	-12.093	5.59849e-06	359.533	0.973168	1	0.999995
chrX.12886851.C.T	rs5743781	T	Severity; Severity for males	CAV-FE	T	TLR7	525	Other diseases of the teeth and supporting structures	digestive	218	36828	3	0	0	9.8626e-06	-11.6231	8.95667e-06	345.564	0.973168	1	0.999995
chrX.15589409.C.T	rs148771870	T	interindividual clinical variability; may destabilize ACE2 protein structure	CAV-FE	T	ACE2	525	Other diseases of the teeth and supporting structures	digestive	218	36841	3	0	0	8.69111e-06	-9.27175	9.40443e-05	275.691	0.973171	1	0.999995
chr13.19647239.G.A	rs191299359	A	Severity	CAV	A	MPHOSPH8	681.1	Cellulitis and abscess of fingers/toes	dermatologic	253	33835	3	0	0	2.54561e-05	-9.85306	5.25862e-05	292.985	0.973172	1	0.999995
chr17.45995618.A.G	rs112572874	G	Risk factor	CAV-FE	G	MAPT	426.91	Cardiac pacemaker in situ	circulatory system	458	29628	3	0.00331911	0	1.51199	-0.00326682	0.996739	0.0971425	0.973173	1	0.999995
chr13.19647239.G.A	rs191299359	A	Severity	CAV	A	MPHOSPH8	701.4	Keloid scar	dermatologic	188	35978	3	0	0	5.57722e-07	-9.79204	5.58947e-05	291.179	0.973173	1	0.999995
chr11.2872637.A.G	rs10766439	A	Severity	CAV	A	-	782.3	Edema	symptoms	2127	33579	3	0	0	0.145823	0.00127235	1.00127	0.0378378	0.973175	1	0.999995
chrX.15600835.T.C	rs4646116	C	Risk factor	FCP + IP	C	ACE2	246.7	Abnormal results of function study of thyroid	endocrine/metabolic	129	31247	3	0	0	5.78336e-06	-12.2252	4.90516e-06	363.568	0.973176	1	0.999995
chrX.15592465.T.A	rs73195521	A	Severity	CAV	A	ACE2	430	Intracranial hemorrhage	circulatory system	206	35931	3	0	0	1.70671e-05	-10.6508	2.36831e-05	316.752	0.973176	1	0.999995
chr8.37849759.C.T	rs138763430	T	Severity	CAV	T	BRF2	198.4	Secondary malignant neoplasm of liver	neoplasms	155	35228	3	0	0	2.56237e-06	-12.2217	4.92254e-06	363.511	0.973179	1	0.999995
chr17.16948873.A.G	rs34557412	G	Severity	CAV	G	TNFRSF13B	742	Derangement of joint, non-traumatic	musculoskeletal	163	35738	3	0	0	4.70622e-06	-12.5042	3.71103e-06	371.92	0.97318	1	0.999995
chr7.117642566.G.A	rs77010898	A	Severity	CAV	A	CFTR	550.6	Incisional hernia	digestive	180	27567	2	0	0	1.5056e-05	-11.5845	9.30966e-06	344.571	0.97318	1	0.999995
chrX.15600857.A.G	rs73635825	G	Risk factor*Conflicting; Protective*Conflicting	FCP + IP	G	ACE2	286.8	Hypercoagulable state	hematopoietic	205	23738	2	0	0	2.91962e-06	-11.2713	1.27329e-05	335.263	0.973181	1	0.999995
chr8.40324459.C.A	rs11779911	C	Severity	CAV	A	SIRLNT	300.1	Anxiety disorder	mental disorders	4470	22980	3	0	0	0.702916	-0.000893851	0.999107	0.0265878	0.973181	1	0.999995
chr6.12216733.A.G	rs10755709	A	Severity	CAV	G	-	338.1	Acute pain	neurological	924	27499	3	0.0107488	55.3334	4.47762	0.00172891	1.00173	0.0514298	0.973183	1	0.999995
chrX.15586459.TAAATC.T	rs755766792	T	Severity	CAV	T	ACE2	960.2	Allergy/adverse effect of penicillin	injuries & poisonings	199	37027	3	0	0	2.59485e-06	-11.7484	7.90164e-06	349.512	0.973185	1	0.999995
chrX.15592465.T.A	rs73195521	A	Severity	CAV	A	ACE2	747.11	Cardiac shunt/ heart septal defect	congenital anomalies	146	38735	3	0	0	2.10319e-05	-10.5721	2.56208e-05	314.525	0.973186	1	0.999995
chrX.15589409.C.T	rs148771870	T	interindividual clinical variability; may destabilize ACE2 protein structure	CAV-FE	T	ACE2	333.4	Torsion dystonia	neurological	132	26675	2	0	0	5.56349e-06	-10.3381	3.23763e-05	307.59	0.973188	1	0.999995
chrX.12886851.C.T	rs5743781	T	Severity; Severity for males	CAV-FE	T	TLR7	805	Fracture of vertebral column without mention of spinal cord injury	injuries & poisonings	116	26711	2	0	0	1.3139e-09	-12.1195	5.45193e-06	360.594	0.973188	1	0.999995
chrX.15581269.T.C	rs138390800	C	May destabilize ACE2 protein structure	FCP + IP	C	ACE2	433.8	Late effects of cerebrovascular disease	circulatory system	199	35935	3	0	0	4.34239e-05	-11.7727	7.71191e-06	350.276	0.973188	1	0.999995
chr1.35908500.C.T	rs2765013	C	Severity	CAV	T	AGO1	737.3	Kyphoscoliosis and scoliosis	musculoskeletal	266	35286	3	0	0	0.565022	-0.003434	0.996572	0.102184	0.973191	1	0.999995
chr21.41494374.C.T	rs114363287	T	Risk factor	CAV	T	TMPRSS2	367.2	Astigmatism	sense organs	147	22144	2	0	0	5.04539e-06	-12.0452	5.87242e-06	358.427	0.973191	1	0.999995
chr21.41494374.C.T	rs114363287	T	Risk factor	CAV	T	TMPRSS2	1004	NA	NA	111	25511	2	0	0	8.33179e-06	-11.6656	8.58448e-06	347.129	0.973192	1	0.999995
chrX.15592465.T.A	rs73195521	A	Severity	CAV	A	ACE2	481	Influenza	respiratory	158	34260	3	0	0	1.38656e-05	-10.731	2.1856e-05	319.323	0.973192	1	0.999995
chr15.33615902.C.T	rs12593288	C	Severity	CAV	T	RYR3	571	Chronic liver disease and cirrhosis	digestive	2666	32523	3	0.0120658	65.3641	5.77435	-0.00135345	0.998647	0.0402759	0.973193	1	0.999995
chr6.31153649.G.A	rs143334143	A	Severity; Risk factor	CAV-FE	A	CCHCR1	930	Allergic reaction to food	injuries & poisonings	812	31119	3	0	0	1.31353	0.00338872	1.00339	0.100846	0.973194	1	0.999995
chr12.47903511.T.C	rs11574018	C	Severity	CAV	C	VDR	327.7	Sleep related movement disorders	neurological	301	30625	3	0	0	2.92202e-05	-8.81129	0.000149041	262.226	0.973195	1	0.999995
chr12.47903511.T.C	rs11574018	C	Severity	CAV	C	VDR	707.1	Decubitus ulcer	dermatologic	232	37803	3	0	0	4.47185e-05	-8.89324	0.000137315	264.675	0.973196	1	0.999995
chr17.35880776.C.T	rs2107538	T	Risk factor; Severity	FCP	T	CCL5	796	Elevated prostate specific antigen [PSA]	genitourinary	624	35229	3	0	0	1.92757	0.00233042	1.00233	0.0693584	0.973196	1	0.999995
chr4.186083346.C.T	rs121434431	T	Severity	CAV-FE	T	TLR3	317.11	Alcoholic liver damage	mental disorders	258	32065	3	0	0	6.57126e-06	-9.83234	5.36869e-05	292.641	0.973197	1	0.999995
chr4.5820150.T.C	rs3774881	T	Severity	CAV	C	CRMP1	427.6	Premature beats	circulatory system	248	20540	2	0	0	0.217008	0.00395448	1.00396	0.117699	0.973197	1	0.999995
chr4.186083346.C.T	rs121434431	T	Severity	CAV-FE	T	TLR3	291.4	Specific nonpsychotic mental disorders due to brain damage	mental disorders	202	35142	3	0	0	1.39981e-06	-10.2225	3.63423e-05	304.275	0.973199	1	0.999995
chr2.74462906.CA.C	rs765427546	C	Severity	CAV	C	MOGS	362.9	Retinal edema	sense organs	314	21467	2	0	0	1.42005e-05	-9.78951	5.60366e-05	291.414	0.973202	1	0.999995
chr4.186083346.C.T	rs121434431	T	Severity	CAV-FE	T	TLR3	695.8	Other specified erythematous conditions	dermatologic	326	32371	3	0	0	1.09481e-06	-9.95356	4.75579e-05	296.301	0.973202	1	0.999995
chr3.146517122.G.A	rs343320	A	Severity	CAV-FE	A	PLSCR1	327.41	Organic or persistent insomnia	neurological	619	30420	3	0	0	0.687484	0.00416209	1.00417	0.123899	0.973202	1	0.999995
chrX.15600857.A.G	rs73635825	G	Risk factor*Conflicting; Protective*Conflicting	FCP + IP	G	ACE2	274.11	Gouty arthropathy	endocrine/metabolic	226	25129	2	0	0	1.05502e-05	-10.9202	1.809e-05	325.095	0.973204	1	0.999995
chr15.33615902.C.T	rs12593288	C	Severity	CAV	T	RYR3	038	Septicemia	infectious diseases	356	35724	3	1.06212e-06	25.0451	2.66827	0.00383192	1.00384	0.114078	0.973204	1	0.999995
chr7.117587738.G.A	rs76713772	A	Severity	CAV	A	CFTR	735.21	Hammer toe (acquired)	musculoskeletal	386	36061	3	0	0	2.08689e-06	-8.50572	0.000202307	253.225	0.973204	1	0.999995
chr8.37849759.C.T	rs138763430	T	Severity	CAV	T	BRF2	368.4	Visual field defects	sense organs	114	35460	3	0	0	2.54803e-06	-11.9644	6.36659e-06	356.207	0.973205	1	0.999995
chr7.117587738.G.A	rs76713772	A	Severity	CAV	A	CFTR	588	Disorders resulting from impaired renal function	genitourinary	491	32111	3	0	0	8.03823e-06	-7.43009	0.000593132	221.219	0.973206	1	0.999995
chr7.117611595.T.G	rs150212784	G	Severity	CAV	G	CFTR	696.42	Psoriatic arthropathy	dermatologic	149	23858	2	0	0	2.25927e-08	-11.771	7.72568e-06	350.488	0.973209	1	0.999995
chr3.61768231.T.A	rs672699	A	Severity	CAV	T	PTPRG	216.1	Screening for malignant neoplasms of the skin	neoplasms	580	34710	3	0	0	0.0651053	0.00224299	1.00225	0.0667866	0.973209	1	0.999995
chrX.15581240.G.A	rs147464721	A	Severity	CAV	A	ACE2	362.6	Peripheral retinal degenerations	sense organs	201	33679	3	0	0	4.16474e-05	-10.9731	1.71576e-05	326.744	0.97321	1	0.999995
chrX.12888602.G.A	rs147244662	A	Severity; Severity for males	CAV-FE	A	TLR7	574.2	Calculus of bile duct	digestive	181	37311	3	0	0	9.24921e-06	-10.2518	3.52926e-05	305.285	0.973211	1	0.999995
chr12.47903511.T.C	rs11574018	C	Severity	CAV	C	VDR	277.7	Dysmetabolic syndrome X	endocrine/metabolic	227	36787	3	0	0	3.25778e-05	-9.06514	0.000115627	269.975	0.973214	1	0.999995
chr6.160716758.G.A	rs4252187	A	Potential functional effect on protein	FCP + IP	A	PLG	244.5	Congenital hypothyroidism	endocrine/metabolic	160	31231	3	0	0	1.18081e-05	-10.9973	1.67462e-05	327.549	0.973216	1	0.999995
chr15.90876959.G.A	rs201551785	A	Potential functional effect on protein	FCP + IP	A	FURIN	344	Other paralytic syndromes	neurological	216	35071	3	0	0	7.17226e-07	-10.3151	3.31292e-05	307.282	0.973221	1	0.999995
chr4.186083346.C.T	rs121434431	T	Severity	CAV-FE	T	TLR3	577.3	Cyst and pseudocyst of pancreas	digestive	199	38686	3	0	0	2.15067e-06	-10.0862	4.16503e-05	300.467	0.973221	1	0.999995
chr15.100233816.G.A	rs143434383	A	Risk factor	CAV	A	ADAMTS17	426.32	Left bundle branch block	circulatory system	129	29588	3	0	0	1.79807e-05	-12.2561	4.75594e-06	365.132	0.973223	1	0.999995
chr7.117652877.C.G	rs80034486	G	Severity	CAV	G	CFTR	333.1	Essential tremor	neurological	171	26677	2	0	0	3.01057e-11	-10.7773	2.08671e-05	321.077	0.973223	1	0.999995
chr2.195994321.C.T	rs191631470	T	Severity	CAV	T	DNAH7	117	Mycoses	infectious diseases	121	31296	3	0	0	2.5716e-06	-12.9282	2.42848e-06	385.159	0.973223	1	0.999995
chr2.74462906.CA.C	rs765427546	C	Severity	CAV	C	MOGS	737	Curvature of spine	musculoskeletal	216	23414	2	0	0	4.1183e-06	-10.2769	3.442e-05	306.182	0.973224	1	0.999995
chr4.186083346.C.T	rs121434431	T	Severity	CAV-FE	T	TLR3	053.1	Herpes zoster with nervous system complications	infectious diseases	185	27997	3	0	0	5.10433e-06	-9.73968	5.88992e-05	290.221	0.973228	1	0.999995
chrX.15600857.A.G	rs73635825	G	Risk factor*Conflicting; Protective*Conflicting	FCP + IP	G	ACE2	960	Poisoning by antibiotics	injuries & poisonings	160	24372	2	0	0	3.26098e-06	-11.1743	1.40306e-05	332.976	0.973229	1	0.999995
chrX.15600857.A.G	rs73635825	G	Risk factor*Conflicting; Protective*Conflicting	FCP + IP	G	ACE2	525	Other diseases of the teeth and supporting structures	digestive	198	23796	2	0	0	3.33782e-06	-11.3055	1.23047e-05	336.896	0.97323	1	0.999995
chr22.49281538.G.A	rs62220604	G	Severity	CAV	A	-	575.8	Other disorders of biliary tract	digestive	108	35775	3	0.145831	55.3916	4.48346	0.00624131	1.00626	0.185988	0.97323	1	0.999995
chr12.47903511.T.C	rs11574018	C	Severity	CAV	C	VDR	263	Other nutritional deficiency	endocrine/metabolic	211	25271	3	0	0	5.71601e-05	-9.37426	8.48807e-05	279.358	0.973231	1	0.999995
chrX.15586459.TAAATC.T	rs755766792	T	Severity	CAV	T	ACE2	474	Acute and chronic tonsillitis	respiratory	145	26704	3	0	0	1.27967e-06	-11.4707	1.04317e-05	341.864	0.973233	1	0.999995
chr2.191909428.G.A	rs147509469	A	Risk factor for females	CAV	A	CAVIN2-AS1	214.1	Lipoma of skin and subcutaneous tissue	neoplasms	186	37372	3	0	0	0.406666	0.0170565	1.0172	0.508375	0.973235	1	0.999995
chr14.74952741.A.G	rs2268616	G	Risk factor	CAV	G	PGF	654	Other and unspecified complications of birth; puerperium affecting management of mother	pregnancy complications	472	37762	3	0	0	0.272884	0.00569663	1.00571	0.169813	0.973239	1	0.999995
chr15.100233816.G.A	rs143434383	A	Risk factor	CAV	A	ADAMTS17	724	Other and unspecified disorders of back	musculoskeletal	675	33297	3	1.03525	11.9058	2.2703	-0.0198688	0.980327	0.592302	0.97324	1	0.999995
chrX.15581269.T.C	rs138390800	C	May destabilize ACE2 protein structure	FCP + IP	C	ACE2	738.4	Acquired spondylolisthesis	musculoskeletal	192	36057	3	0	0	0.000108953	-10.3577	3.17476e-05	308.771	0.97324	1	0.999995
chrX.15586459.TAAATC.T	rs755766792	T	Severity	CAV	T	ACE2	1004	NA	NA	155	38799	3	0	0	3.53929e-06	-11.2119	1.35119e-05	334.248	0.973241	1	0.999995
chr8.38963809.A.G	rs10808999	G	Severity	CAV	A	PLEKHA2	585.33	Chronic Kidney Disease, Stage III	genitourinary	115	7231	1	NA	NA	0	0.0125003	1.01258	0.372671	0.973242	1	0.999995
chr9.133449836.G.A	rs139951127	A	Severity	CAV-FE	A	ADAMTS13	110.13	Dermatophytosis of the body	infectious diseases	237	24267	2	0	0	2.70545e-06	-10.954	1.74888e-05	326.603	0.973245	1	0.999995
chr2.74462906.CA.C	rs765427546	C	Severity	CAV	C	MOGS	722.6	Degeneration of intervertebral disc	musculoskeletal	283	21750	2	0	0	2.90845e-05	-10.2143	3.66418e-05	304.559	0.973245	1	0.999995
chr17.27660155.T.C	rs117217714	C	Severity	CAV	C	NOS2P1	282.5	Sickle cell anemia	hematopoietic	162	18069	2	0	0	1.77568e-06	-12.6925	3.07412e-06	378.453	0.973246	1	0.999995
chr7.117587738.G.A	rs76713772	A	Severity	CAV	A	CFTR	593.1	Gross hematuria	genitourinary	422	32001	3	0	0	7.1916e-06	-8.26585	0.000257151	246.488	0.973248	1	0.999995
chrX.15600857.A.G	rs73635825	G	Risk factor*Conflicting; Protective*Conflicting	FCP + IP	G	ACE2	362.4	Retinal vascular changes and abnomalities	sense organs	286	21461	2	0	0	1.48826e-06	-11.6687	8.55731e-06	347.979	0.97325	1	0.999995
chr8.40324459.C.A	rs11779911	C	Severity	CAV	A	SIRLNT	362.4	Retinal vascular changes and abnomalities	sense organs	354	31858	3	0	0	0.641433	0.00292709	1.00293	0.0872979	0.973252	1	0.999995
chrX.15592465.T.A	rs73195521	A	Severity	CAV	A	ACE2	516	Abnormal sputum	respiratory	158	38941	3	0	0	1.75859e-05	-10.2756	3.44637e-05	306.463	0.973252	1	0.999995
chr17.27660155.T.C	rs117217714	C	Severity	CAV	C	NOS2P1	1004	NA	NA	155	38755	3	0	0	2.58039e-06	-13.0368	2.17875e-06	388.817	0.973253	1	0.999995
chr13.19647239.G.A	rs191299359	A	Severity	CAV	A	MPHOSPH8	362.3	Other nondiabetic retinopathy	sense organs	229	33696	3	0	0	9.12177e-06	-9.73542	5.9151e-05	290.357	0.973253	1	0.999995
chrX.15600857.A.G	rs73635825	G	Risk factor*Conflicting; Protective*Conflicting	FCP + IP	G	ACE2	286.81	Primary hypercoagulable state	hematopoietic	203	23738	2	0	0	2.95914e-06	-11.2391	1.31497e-05	335.207	0.973253	1	0.999995
chr10.52771466.C.T	rs1800451	T	Potential functional effect on protein	FCP + IP	T	MBL2	610	Benign mammary dysplasias	genitourinary	552	33266	3	0.0369148	34.2753	3.043	-0.00385739	0.99615	0.115049	0.973253	1	0.999995
chr5.77379593.G.A	rs7715119	A	Severity	CAV-FE	A	PDE8B	478	Throat pain	respiratory	156	26438	3	0	0	1.21658	-0.00567358	0.994342	0.169223	0.973254	1	0.999995
chrX.15592465.T.A	rs73195521	A	Severity	CAV	A	ACE2	801	Fracture of ankle and foot	injuries & poisonings	198	35252	3	0	0	3.18103e-05	-10.2851	3.41372e-05	306.77	0.973254	1	0.999995
chr13.19647239.G.A	rs191299359	A	Severity	CAV	A	MPHOSPH8	577.3	Cyst and pseudocyst of pancreas	digestive	199	38690	3	0	0	4.23745e-05	-9.32216	8.94204e-05	278.078	0.973257	1	0.999995
chr1.109740350.G.T	rs1332018	T	Risk factor; Severity	CAV	G	GSTM3	041.8	H. pylori	infectious diseases	240	23272	2	0	0	0.162394	0.00356115	1.00357	0.106234	0.973259	1	0.999995
chr12.47903511.T.C	rs11574018	C	Severity	CAV	C	VDR	365.1	Open-angle glaucoma	sense organs	290	34093	3	0	0	0.000126048	-8.99926	0.000123502	268.471	0.97326	1	0.999995
chr5.96909661.C.T	rs150892504	T	Severity	CAV	T	ERAP2	577.2	Chronic pancreatitis	digestive	115	38667	3	0	0	7.33858e-06	-11.8395	7.2142e-06	353.206	0.97326	1	0.999995
chr17.27660155.T.C	rs117217714	C	Severity	CAV	C	NOS2P1	471	Nasal polyps	respiratory	114	26682	3	0	0	6.83927e-07	-12.8738	2.56434e-06	384.108	0.973263	1	0.999995
chr13.19647239.G.A	rs191299359	A	Severity	CAV	A	MPHOSPH8	370	Keratitis	sense organs	196	33668	3	0	0	9.05045e-06	-9.91011	4.967e-05	295.689	0.973264	1	0.999995
chr1.214663607.G.A	rs143976001	A	Severity	CAV	A	CENPF	574.3	Cholecystitis without cholelithiasis	digestive	155	24340	2	0	0	4.03044e-06	-10.6202	2.44173e-05	316.907	0.973266	1	0.999995
chr2.167953627.G.A	rs7595310	A	Severity	CAV-FE	A	STK39	530.9	Heartburn	digestive	291	21289	2	0	0	0.944946	0.00314337	1.00315	0.0938001	0.973267	1	0.999995
chrX.15587729.C.T	rs4646140	T	Severity	CAV	T	ACE2	782.3	Edema	symptoms	2163	34654	3	0	0	0.194019	-0.00262473	0.997379	0.0783251	0.973267	1	0.999995
chr3.61768231.T.A	rs672699	A	Severity	CAV	T	PTPRG	202.2	Non-Hodgkins lymphoma	neoplasms	237	38159	3	0.0172135	30.6978	2.88591	0.00340633	1.00341	0.10165	0.973268	1	0.999995
chrX.15592465.T.A	rs73195521	A	Severity	CAV	A	ACE2	365.2	Primary angle-closure glaucoma	sense organs	149	34086	3	0	0	1.09331e-05	-10.6972	2.26076e-05	319.222	0.973268	1	0.999995
chr2.196087686.G.A	rs2176724	A	Severity	CAV	A	-	561.1	NA	NA	2304	34417	3	0.00182198	37.0088	3.17505	-0.00135282	0.998648	0.0403706	0.973268	1	0.999995
chr8.37849759.C.T	rs138763430	T	Severity	CAV	T	BRF2	303	Psychogenic and somatoform disorders	mental disorders	105	24354	3	0	0	2.64559e-06	-12.0817	5.66208e-06	360.541	0.973268	1	0.999995
chr17.45422978.G.C	rs1230082	G	Severity	CAV	G	ARHGAP27	414	Other forms of chronic heart disease	circulatory system	353	24803	2	0	0	0.140737	0.0026913	1.00269	0.0803217	0.973271	1	0.999995
chr13.19647239.G.A	rs191299359	A	Severity	CAV	A	MPHOSPH8	372	Disorders of conjunctiva	sense organs	267	33668	3	0	0	2.45395e-05	-9.76787	5.72624e-05	291.529	0.973271	1	0.999995
chr20.1135233.C.T	rs141024057	T	Severity	CAV	T	PSMF1	701.2	Scar conditions and fibrosis of skin	dermatologic	189	27367	2	0	0	6.90525e-05	-8.58033	0.000187762	256.1	0.973273	1	0.999995
chr9.133251249.A.G	rs7849280	G	Protective	CAV	G	ABO	155.1	Malignant neoplasm of liver, primary	neoplasms	305	36699	3	0	0	0.60172	0.00393639	1.00394	0.117512	0.973278	1	0.999995
chrX.15592465.T.A	rs73195521	A	Severity	CAV	A	ACE2	516.1	Hemoptysis	respiratory	153	38941	3	0	0	1.73904e-05	-10.264	3.48675e-05	306.416	0.973278	1	0.999995
chrX.15586459.TAAATC.T	rs755766792	T	Severity	CAV	T	ACE2	740.12	Osteoarthrosis, localized, secondary	musculoskeletal	150	31136	3	0	0	1.0963e-05	-11.0779	1.54499e-05	330.735	0.97328	1	0.999995
chr9.21206606.C.G	rs28368148	G	Severity	CAV-FE	G	IFNA10	345.3	Convulsions	neurological	622	35018	3	0	0	0.766337	-0.0170629	0.983082	0.509599	0.973289	1	0.999995
chr3.38894643.C.T	rs33985936	T	Severity	CAV	T	SCN11A	535.2	Atrophic gastritis	digestive	215	36049	3	0	0	0.0760826	0.00406519	1.00407	0.121417	0.973291	1	0.999995
chr19.52830722.G.A	rs10411226	G	Severity	CAV	G	ZNF28	512.2	Painful respiration	respiratory	239	19000	3	0	0	0.31865	0.00332976	1.00334	0.0994637	0.973294	1	0.999995
chr21.41508701.T.G	rs4283504	T	Possible functional consequences	FCP + IP	T	TMPRSS2	617	NA	NA	1022	35745	3	0	0	0.848292	-0.00272357	0.99728	0.0813614	0.973296	1	0.999995
chrX.15561454.T.C	rs142017934	C	Severity	CAV	C	ACE2	198.4	Secondary malignant neoplasm of liver	neoplasms	155	35231	3	0	0	2.68862e-05	-11.0316	1.61824e-05	329.563	0.973297	1	0.999995
chrX.15592465.T.A	rs73195521	A	Severity	CAV	A	ACE2	567	Peritonitis and retroperitoneal infections	digestive	157	35839	3	0	0	2.3528e-05	-10.5019	2.74854e-05	313.742	0.973297	1	0.999995
chrX.15581240.G.A	rs147464721	A	Severity	CAV	A	ACE2	381.11	Suppurative and unspecified otitis media	sense organs	187	36139	3	0	0	2.51916e-05	-11.9436	6.50086e-06	356.876	0.973302	1	0.999995
chr15.90876959.G.A	rs201551785	A	Potential functional effect on protein	FCP + IP	A	FURIN	427.8	Sinoatrial node dysfunction (Bradycardia)	circulatory system	279	29640	3	0	0	2.81385e-05	-9.56095	7.0426e-05	285.686	0.973302	1	0.999995
chr1.12207235.C.T	rs3397	T	Severity	CAV-FE	C	TNFRSF1B	700	Corns and callosities	dermatologic	203	20879	2	0	0	0.229858	0.00356807	1.00357	0.106617	0.973303	1	0.999995
chr9.117713024.A.G	rs4986790	G	Severity	CAV	G	TLR4	529	Diseases and other conditions of the tongue	digestive	100	37310	3	0.0275073	0	1.92161	0.0101423	1.01019	0.303075	0.973304	1	0.999995
chr1.155066988.C.T	rs114301457	T	Severity	CAV	T	EFNA4	733.4	Aseptic necrosis of bone	musculoskeletal	171	32160	3	0	0	2.77412e-06	-11.5559	9.57965e-06	345.324	0.973305	1	0.999995
chr11.2872637.A.G	rs10766439	A	Severity	CAV	A	-	414	Other forms of chronic heart disease	circulatory system	497	32053	3	0.00331268	8.90517	2.19551	-0.0025088	0.997494	0.074976	0.973307	1	0.999995
chrX.12886851.C.T	rs5743781	T	Severity; Severity for males	CAV-FE	T	TLR7	736	Other acquired deformities of limbs	musculoskeletal	124	36048	3	0	0	1.18821e-05	-10.9975	1.67428e-05	328.669	0.973307	1	0.999995
chr5.131995059.C.T	rs56162149	T	Severity	CAV-FE	T	ACSL6	681.5	Cellulitis and abscess of leg, except foot	dermatologic	459	25557	2	0	0	0.269664	0.00269885	1.0027	0.0806627	0.973309	1	0.999995
chr2.74462906.CA.C	rs765427546	C	Severity	CAV	C	MOGS	275.5	Disorders of calcium/phosphorus metabolism	endocrine/metabolic	234	24520	2	0	0	4.21206e-06	-10.2005	3.71517e-05	304.889	0.973311	1	0.999995
chr6.45737076.T.A	rs16873740	A	Severity	CAV	A	-	781	Symptoms involving nervous and musculoskeletal systems	symptoms	360	38042	3	0	0	0.805809	-0.0034621	0.996544	0.10349	0.973313	1	0.999995
chr21.41470664.C.T	rs61735794	T	Risk factor	CAV	T	TMPRSS2	765	Cervical radiculitis	symptoms	1081	32032	3	0	0	0.532018	0.00602911	1.00605	0.180237	0.973315	1	0.999995
chr6.32623820.T.C	rs9271609	T	Severity	CAV	C	HLA-DQA1	276.14	Hypopotassemia	endocrine/metabolic	867	34272	3	0	0	1.60376	-0.00191362	0.998088	0.0572073	0.973315	1	0.999995
chrX.15564142.G.A	rs147311723	A	Severity	CAV	A	ACE2	362.29	Macular degeneration (senile) of retina NOS	sense organs	230	33691	3	0	0	0.000303754	-9.70882	6.07456e-05	290.293	0.97332	1	0.999995
chr15.100233816.G.A	rs143434383	A	Risk factor	CAV	A	ADAMTS17	189.2	Cancer of bladder	neoplasms	144	38908	3	0	0	3.31588e-06	-13.6053	1.23394e-06	406.805	0.97332	1	0.999995
chr7.117642566.G.A	rs77010898	A	Severity	CAV	A	CFTR	333.1	Essential tremor	neurological	171	26667	2	0	0	8.99538e-05	-10.8703	1.9015e-05	325.039	0.973321	1	0.999995
chr13.19647239.G.A	rs191299359	A	Severity	CAV	A	MPHOSPH8	153.2	Colon cancer	neoplasms	227	34612	3	0	0	2.85694e-05	-9.3466	8.72616e-05	279.486	0.973322	1	0.999995
chr7.117587778.G.T	rs113993959	T	Severity	CAV	T	CFTR	573.3	Hepatomegaly	digestive	194	24766	2	0	0	3.33986e-06	-10.1692	3.83347e-05	304.082	0.973322	1	0.999995
chr4.111691870.C.T	rs112641600	C	Severity	CAV	T	-	687.2	NA	NA	301	37623	3	0	0	0.640076	-0.00555133	0.994464	0.16601	0.973324	1	0.999995
chr7.117652877.C.G	rs80034486	G	Severity	CAV	G	CFTR	381	Otitis media and Eustachian tube disorders	sense organs	298	27365	2	0	0	3.29062e-06	-10.4057	3.02589e-05	311.18	0.973324	1	0.999995
chr14.80203237.T.C	rs225014	C	Severity	CAV	C	DIO2	577.2	Chronic pancreatitis	digestive	111	37666	3	0.0377693	42.6258	3.48589	-0.00465673	0.995354	0.139265	0.973325	1	0.999995
chr8.37849759.C.T	rs138763430	T	Severity	CAV	T	BRF2	766	Neuralgia, neuritis, and radiculitis NOS	symptoms	755	32046	3	0	0	0.269063	0.0196649	1.01986	0.588135	0.973327	1	0.999995
chr7.117587738.G.A	rs76713772	A	Severity	CAV	A	CFTR	216.1	Screening for malignant neoplasms of the skin	neoplasms	582	34914	3	0	0	3.46865e-06	-8.24145	0.000263502	246.488	0.973327	1	0.999995
chr4.186083346.C.T	rs121434431	T	Severity	CAV-FE	T	TLR3	259	Other endocrine disorders	endocrine/metabolic	181	35146	3	0	0	1.41911e-05	-9.24874	9.62326e-05	276.618	0.973328	1	0.999995
chr6.158608455.C.T	rs117665206	T	Severity	CAV	T	TMEM181	681.2	Cellulitis and abscess of face/neck	dermatologic	113	33831	3	0	0	5.01593e-07	-12.9944	2.27306e-06	388.663	0.973329	1	0.999995
chrX.15592465.T.A	rs73195521	A	Severity	CAV	A	ACE2	574.2	Calculus of bile duct	digestive	181	37312	3	0	0	1.98403e-05	-10.747	2.15106e-05	321.466	0.973331	1	0.999995
chrX.15599938.A.G	rs2106809	G	Severity	CAV	G	ACE2	840	Sprains and strains	injuries & poisonings	416	36553	3	0	0	0.136744	-0.00320178	0.996803	0.0957758	0.973332	1	0.999995
chrX.15596127.G.T	rs146598386	T	Severity	CAV	T	ACE2	362.27	Drusen (degenerative) of retina	sense organs	158	33667	3	0	0	2.04652e-06	-13.2091	1.83383e-06	395.139	0.973332	1	0.999995
chr6.158608455.C.T	rs117665206	T	Severity	CAV	T	TMEM181	500	Lung disease due to external agents	respiratory	126	36845	3	0	0	7.41878e-06	-12.6551	3.19128e-06	378.567	0.973333	1	0.999995
chr12.47903511.T.C	rs11574018	C	Severity	CAV	C	VDR	317.11	Alcoholic liver damage	mental disorders	258	32068	3	0	0	8.43412e-07	-10.7383	2.16984e-05	321.231	0.973333	1	0.999995
chrX.12888602.G.A	rs147244662	A	Severity; Severity for males	CAV-FE	A	TLR7	525	Other diseases of the teeth and supporting structures	digestive	218	36835	3	0	0	1.76648e-05	-9.60372	6.74773e-05	287.317	0.973335	1	0.999995
chr7.117642566.G.A	rs77010898	A	Severity	CAV	A	CFTR	327.71	Restless legs syndrome	neurological	176	23217	2	0	0	1.58801e-05	-11.7166	8.15765e-06	350.537	0.973336	1	0.999995
chr21.41494374.C.T	rs114363287	T	Risk factor	CAV	T	TMPRSS2	519.8	Other diseases of respiratory system, NEC	respiratory	130	25194	2	0	0	5.44644e-06	-11.5355	9.77707e-06	345.127	0.973337	1	0.999995
chrX.15566297.A.G	rs4646179	G	Severity	CAV	G	ACE2	333.4	Torsion dystonia	neurological	132	26668	2	0	0	4.9969e-06	-13.2416	1.77525e-06	396.212	0.973339	1	0.999995
chr6.158608455.C.T	rs117665206	T	Severity	CAV	T	TMEM181	070.9	Hepatitis NOS	infectious diseases	117	28001	3	0	0	8.19883e-06	-12.3634	4.27211e-06	369.943	0.97334	1	0.999995
chr13.19647239.G.A	rs191299359	A	Severity	CAV	A	MPHOSPH8	292.4	Altered mental status	mental disorders	305	35147	3	0	0	2.59213e-05	-9.44216	7.93092e-05	282.551	0.973342	1	0.999995
chr17.27660155.T.C	rs117217714	C	Severity	CAV	C	NOS2P1	275.3	Disorders of magnesium metabolism	endocrine/metabolic	150	37265	3	0	0	1.45082e-06	-12.9411	2.39756e-06	387.293	0.973344	1	0.999995
chrX.15592465.T.A	rs73195521	A	Severity	CAV	A	ACE2	371.1	Uveitis, noninfectious or NOS	sense organs	213	33661	3	0	0	3.2804e-05	-10.5301	2.67189e-05	315.154	0.973345	1	0.999995
chr20.1135233.C.T	rs141024057	T	Severity	CAV	T	PSMF1	340.1	Migrain with aura	neurological	282	25576	2	0	0	1.52622e-05	-11.3098	1.22519e-05	338.501	0.973346	1	0.999995
chr6.160716758.G.A	rs4252187	A	Potential functional effect on protein	FCP + IP	A	PLG	516	Abnormal sputum	respiratory	158	38922	3	0	0	4.21862e-06	-10.8772	1.8884e-05	325.559	0.973347	1	0.999995
chr15.90876959.G.A	rs201551785	A	Potential functional effect on protein	FCP + IP	A	FURIN	701.2	Scar conditions and fibrosis of skin	dermatologic	216	35967	3	0	0	3.44807e-06	-10.2066	3.69253e-05	305.506	0.973349	1	0.999995
chr21.41494374.C.T	rs114363287	T	Risk factor	CAV	T	TMPRSS2	365.2	Primary angle-closure glaucoma	sense organs	116	21793	2	0	0	4.87523e-06	-11.8725	6.97963e-06	355.375	0.973349	1	0.999995
chr2.112913801.G.T	rs3811046	T	Risk factor	CAV	T	IL37	285	Other anemias	hematopoietic	1808	6202	1	NA	NA	0	-0.00158857	0.998413	0.0475524	0.97335	1	0.999995
chr7.117642566.G.A	rs77010898	A	Severity	CAV	A	CFTR	255.2	Adrenal hypofunction	endocrine/metabolic	175	26597	2	0	0	2.63121e-05	-11.6258	8.93258e-06	348.031	0.973352	1	0.999995
chr6.160716758.G.A	rs4252187	A	Potential functional effect on protein	FCP + IP	A	PLG	574.2	Calculus of bile duct	digestive	181	37293	3	0	0	5.42817e-06	-11.0483	1.59141e-05	330.747	0.973352	1	0.999995
chr7.117559590.ATCT.A	rs113993960	A	Severity	CAV	A	CFTR	389.2	Conductive hearing loss	sense organs	113	34900	3	0	0	1.78017e-06	-12.7067	3.03086e-06	380.417	0.973354	1	0.999995
chrX.15586459.TAAATC.T	rs755766792	T	Severity	CAV	T	ACE2	189.2	Cancer of bladder	neoplasms	144	38976	3	0	0	5.25785e-06	-10.6255	2.42876e-05	318.126	0.973355	1	0.999995
chrX.15586459.TAAATC.T	rs755766792	T	Severity	CAV	T	ACE2	415.2	Chronic pulmonary heart disease	circulatory system	201	37939	3	0	0	1.39096e-05	-10.656	2.35595e-05	319.05	0.973356	1	0.999995
chr2.136948486.A.G	rs7605851	G	Severity	CAV-FE	G	THSD7B	773	NA	NA	4495	28923	3	3.20099e-06	19.4865	2.48405	0.00132634	1.00133	0.0397126	0.973357	1	0.999995
chr7.117642566.G.A	rs77010898	A	Severity	CAV	A	CFTR	255.21	Glucocorticoid deficiency	endocrine/metabolic	174	26597	2	0	0	2.63793e-05	-11.6245	8.9443e-06	348.06	0.973357	1	0.999995
chr15.90876959.G.A	rs201551785	A	Potential functional effect on protein	FCP + IP	A	FURIN	723	Other disorders of cervical region	musculoskeletal	183	33350	3	0	0	2.395e-06	-9.73657	5.90827e-05	291.536	0.973358	1	0.999995
chr15.90876959.G.A	rs201551785	A	Potential functional effect on protein	FCP + IP	A	FURIN	835	Internal derangement of knee	injuries & poisonings	207	38113	3	0	0	1.08252e-05	-9.37993	8.44009e-05	280.873	0.973359	1	0.999995
chr12.47903511.T.C	rs11574018	C	Severity	CAV	C	VDR	579.8	Nonspecific abnormal findings in stool contents	digestive	248	34296	3	0	0	4.69228e-05	-9.59474	6.80857e-05	287.307	0.973359	1	0.999995
chr7.117587738.G.A	rs76713772	A	Severity	CAV	A	CFTR	737	Curvature of spine	musculoskeletal	307	36061	3	0	0	2.05748e-06	-8.7867	0.000152751	263.117	0.97336	1	0.999995
chrX.15589409.C.T	rs148771870	T	interindividual clinical variability; may destabilize ACE2 protein structure	CAV-FE	T	ACE2	185	Cancer of prostate	neoplasms	604	35441	3	0	0	2.84418e-07	-9.68754	6.20516e-05	290.106	0.973361	1	0.999995
chr6.160731787.C.T	rs4252128	T	Potential functional effect on protein	FCP + IP	T	PLG	507	Pleurisy; pleural effusion	respiratory	294	36787	3	0	0	0.359227	0.00992016	1.00997	0.297094	0.973363	1	0.999995
chr12.47903511.T.C	rs11574018	C	Severity	CAV	C	VDR	279.1	Immunity deficiency	endocrine/metabolic	232	36390	3	0	0	3.72763e-05	-8.9404	0.000130988	267.754	0.973363	1	0.999995
chr8.37849759.C.T	rs138763430	T	Severity	CAV	T	BRF2	709	Diffuse diseases of connective tissue	dermatologic	532	31932	3	0	0	0.721442	0.0241199	1.02441	0.722372	0.973364	1	0.999995
chr12.112919388.G.A	rs10774671	A	Severity (A allele); Protective (G allele)	CAV-FE	G	OAS1	008	Intestinal infection	infectious diseases	582	28006	2	0	0	0.00690545	0.00216272	1.00217	0.0647752	0.973365	1	0.999995
chr9.21206606.C.G	rs28368148	G	Severity	CAV-FE	G	IFNA10	362.23	Cystoid macular degeneration of retina	sense organs	112	33633	3	0	0	4.51462e-06	-12.6192	3.30774e-06	377.962	0.973366	1	0.999995
chr2.196087686.G.A	rs2176724	A	Severity	CAV	A	-	288	Diseases of white blood cells	hematopoietic	468	34506	3	0.0161265	39.2	3.28948	0.00287018	1.00287	0.0859665	0.973366	1	0.999995
chr4.67964168.T.A	rs720009	A	Possible functional consequences	FCP + IP	A	TMPRSS11A	345	Epilepsy, recurrent seizures, convulsions	neurological	909	34814	3	0	0	0.390437	0.00288448	1.00289	0.0864017	0.973368	1	0.999995
chr2.74462906.CA.C	rs765427546	C	Severity	CAV	C	MOGS	251.1	Hypoglycemia	endocrine/metabolic	284	15139	2	0	0	2.75757e-05	-10.1673	3.84052e-05	304.554	0.973368	1	0.999995
chrX.15581240.G.A	rs147464721	A	Severity	CAV	A	ACE2	531.2	Gastric ulcer	digestive	148	38473	3	0	0	3.22195e-05	-11.7563	7.83956e-06	352.157	0.973369	1	0.999995
chr7.117587738.G.A	rs76713772	A	Severity	CAV	A	CFTR	504	Other alveolar and parietoalveolar pneumonopathy	respiratory	430	36849	3	0	0	5.10263e-06	-8.84721	0.000143782	265.042	0.973371	1	0.999995
chr2.74462906.CA.C	rs765427546	C	Severity	CAV	C	MOGS	368.9	Subjective visual disturbances	sense organs	209	22866	2	0	0	1.64092e-05	-9.68406	6.22682e-05	290.117	0.973372	1	0.999995
chr5.96909661.C.T	rs150892504	T	Severity	CAV	T	ERAP2	313	Pervasive developmental disorders	mental disorders	300	38356	3	0	0	0.000870281	0.0137992	1.01389	0.413435	0.973374	1	0.999995
chr17.16948873.A.G	rs34557412	G	Severity	CAV	G	TNFRSF13B	804	Fracture of hand or wrist	injuries & poisonings	110	35218	3	0	0	5.67725e-06	-12.2032	5.01444e-06	365.66	0.973377	1	0.999995
chr4.186083346.C.T	rs121434431	T	Severity	CAV-FE	T	TLR3	112.3	Candidiasis of skin and nails	infectious diseases	208	31397	3	0	0	9.17369e-07	-9.89883	5.02335e-05	296.621	0.973378	1	0.999995
chr9.81442264.TCAG.T	rs1826292621	T	Severity	CAV	T	-	281.9	Deficiency anemias	hematopoietic	109	29213	3	0.00643175	0	1.86773	-0.00701393	0.993011	0.210178	0.973378	1	0.999995
chr15.90876959.G.A	rs201551785	A	Potential functional effect on protein	FCP + IP	A	FURIN	364.4	Corneal degenerations	sense organs	261	34079	3	0	0	4.42219e-06	-10.1228	4.01541e-05	303.38	0.973382	1	0.999995
chr1.196673103.G.A	rs800292	A	Severity	CAV	G	CFH	465.2	Acute pharyngitis	respiratory	333	6598	1	NA	NA	0	0.00323278	1.00324	0.0968969	0.973385	1	0.999995
chr2.74462906.CA.C	rs765427546	C	Severity	CAV	C	MOGS	070.2	Viral hepatitis B	infectious diseases	339	17378	2	0	0	5.64633e-05	-8.40481	0.000223789	251.923	0.973385	1	0.999995
chr18.6461231.C.G	rs11659676	G	Severity	CAV-FE	C	RPL6P27	740.11	Osteoarthrosis, localized, primary	musculoskeletal	1068	6533	1	NA	NA	0	0.00165067	1.00165	0.0494791	0.973387	1	0.999995
chr12.106231175.T.A	rs12823094	A	Severity	CAV	A	-	110.12	Althete's foot	infectious diseases	848	29358	3	0	0	1.04685	0.00258509	1.00259	0.0774997	0.973391	1	0.999995
chr15.100233816.G.A	rs143434383	A	Risk factor	CAV	A	ADAMTS17	189.21	Malignant neoplasm of bladder	neoplasms	120	38908	3	0	0	3.10519e-06	-13.3852	1.53777e-06	401.285	0.973391	1	0.999995
chr1.155066988.C.T	rs114301457	T	Severity	CAV	T	EFNA4	261.4	Vitamin D deficiency	endocrine/metabolic	8662	25248	3	0.0203142	0	1.61401	0.00825051	1.00828	0.247369	0.973393	1	0.999995
chr7.117642566.G.A	rs77010898	A	Severity	CAV	A	CFTR	798.1	Chronic fatigue syndrome	symptoms	291	23263	2	0	0	4.04778e-05	-11.511	1.00191e-05	345.131	0.973393	1	0.999995
chr15.60845514.G.A	rs17303202	A	Risk factor; Severity	CAV-FE	A	RORA	800.1	Fracture of neck of femur	injuries & poisonings	129	35181	3	0	0	0.359905	-0.00481627	0.995195	0.144406	0.973394	1	0.999995
chr1.109740350.G.T	rs1332018	T	Risk factor; Severity	CAV	G	GSTM3	362.6	Peripheral retinal degenerations	sense organs	202	33686	3	0.0165631	35.6552	3.10825	0.00362151	1.00363	0.108588	0.973395	1	0.999995
chr2.195994321.C.T	rs191631470	T	Severity	CAV	T	DNAH7	363.3	Chorioretinal scars	sense organs	125	33983	3	0	0	1.49112e-07	-12.7866	2.79794e-06	383.421	0.973396	1	0.999995
chr5.32750877.T.C	rs1173773	C	Protective	CAV	C	NPR3	443.7	Peripheral angiopathy in diseases classified elsewhere	circulatory system	644	25237	2	0	0	0.361754	-0.00202105	0.997981	0.0606043	0.973397	1	0.999995
chr7.117587738.G.A	rs76713772	A	Severity	CAV	A	CFTR	496.21	Obstructive chronic bronchitis	respiratory	279	17930	2	0	0	1.14316e-07	-8.13567	0.000292904	243.975	0.973398	1	0.999995
chr9.21206606.C.G	rs28368148	G	Severity	CAV-FE	G	IFNA10	751.21	Cystic kidney disease	congenital anomalies	105	38737	3	0	0	3.71081e-06	-12.7219	2.985e-06	381.535	0.9734	1	0.999995
chr20.1135233.C.T	rs141024057	T	Severity	CAV	T	PSMF1	394.2	Mitral valve disease	circulatory system	290	26357	2	0	0	8.23274e-05	-8.53171	0.000197119	255.876	0.973401	1	0.999995
chrX.15581240.G.A	rs147464721	A	Severity	CAV	A	ACE2	289.8	Polycythemia, secondary	hematopoietic	168	34403	3	0	0	3.75615e-05	-10.6165	2.45094e-05	318.422	0.973403	1	0.999995
chr15.34253720.A.G	rs2705343	G	Severity	CAV-FE	G	SLC12A6	562.1	Diverticulosis	digestive	516	27787	3	1.90954e-06	0	1.88203	-0.0029287	0.997076	0.0878618	0.973409	1	0.999995
chr7.117642566.G.A	rs77010898	A	Severity	CAV	A	CFTR	496.21	Obstructive chronic bronchitis	respiratory	332	22693	2	0	0	4.26854e-05	-10.9014	1.84329e-05	327.068	0.973411	1	0.999995
chr5.157106730.T.C	rs35960726	C	Severity	CAV	C	HAVCR2	742.9	Other derangement of joint	musculoskeletal	122	35759	3	0	0	4.46433e-06	-11.3008	1.23636e-05	339.059	0.973412	1	0.999995
chr3.101705614.T.C	rs11919389	C	Risk factor	CAV	C	PDCL3P4	250.4	Abnormal glucose	endocrine/metabolic	2665	26858	3	0.00631371	67.2676	6.11015	-0.00108611	0.998914	0.0325871	0.973412	1	0.999995
chr4.68840276.G.A	rs115162070	G	Severity	CAV	A	-	442.11	Abdominal aortic aneurysm	circulatory system	411	33119	3	0	0	0.520063	0.00537401	1.00539	0.161239	0.973412	1	0.999995
chrX.15600857.A.G	rs73635825	G	Risk factor*Conflicting; Protective*Conflicting	FCP + IP	G	ACE2	275.51	Hypocalcemia	endocrine/metabolic	127	24512	2	0	0	6.90149e-07	-11.0804	1.54114e-05	332.456	0.973412	1	0.999995
chr17.16948873.A.G	rs34557412	G	Severity	CAV	G	TNFRSF13B	519.8	Other diseases of respiratory system, NEC	respiratory	181	38260	3	0	0	1.32269e-06	-13.0618	2.12493e-06	391.967	0.973416	1	0.999995
chr5.96909661.C.T	rs150892504	T	Severity	CAV	T	ERAP2	305.2	Eating disorder	mental disorders	102	24352	3	0	0	2.93056e-05	-11.9707	6.32682e-06	359.28	0.97342	1	0.999995
chrX.15592465.T.A	rs73195521	A	Severity	CAV	A	ACE2	458.1	Orthostatic hypotension	circulatory system	161	36306	3	0	0	7.99562e-06	-10.6425	2.38798e-05	319.439	0.973422	1	0.999995
chr17.16948873.A.G	rs34557412	G	Severity	CAV	G	TNFRSF13B	531	Peptic ulcer (excl. esophageal)	digestive	502	38451	3	0.640369	0	1.62256	-0.023906	0.976377	0.71759	0.973424	1	0.999995
chrX.15600857.A.G	rs73635825	G	Risk factor*Conflicting; Protective*Conflicting	FCP + IP	G	ACE2	721.2	Spondylosis with myelopathy	musculoskeletal	181	21743	2	0	0	3.73767e-06	-11.2748	1.2689e-05	338.468	0.973426	1	0.999995
chr7.117587738.G.A	rs76713772	A	Severity	CAV	A	CFTR	173	Neoplasm of uncertain behavior of skin	neoplasms	415	37298	3	0	0	9.67248e-07	-8.82271	0.000147348	264.868	0.973428	1	0.999995
chr10.52771475.C.T	rs1800450	T	Severity	CAV	T	MBL2	593	Hematuria	genitourinary	1146	31972	3	0.00446401	0	1.87499	0.00223012	1.00223	0.0669521	0.973428	1	0.999995
chr15.60810211.C.T	rs341419	T	Severity	CAV-FE	T	RORA	577.2	Chronic pancreatitis	digestive	112	37734	3	0.0253722	12.4332	2.28397	0.00543947	1.00545	0.163304	0.973428	1	0.999995
chr8.37849759.C.T	rs138763430	T	Severity	CAV	T	BRF2	198.1	Secondary malignancy of lymph nodes	neoplasms	113	35228	3	0	0	5.53735e-07	-12.1221	5.43817e-06	363.959	0.97343	1	0.999995
chr19.50379362.T.C	rs1405655	C	Severity	CAV-FE	T	NR1H2	339	Other headache syndromes	neurological	536	8010	1	NA	NA	0	-0.00210842	0.997894	0.0633057	0.973431	1	0.999995
chr2.195994321.C.T	rs191631470	T	Severity	CAV	T	DNAH7	305.2	Eating disorder	mental disorders	102	24289	3	0	0	2.97409e-06	-12.5322	3.60871e-06	376.289	0.973432	1	0.999995
chr21.41470664.C.T	rs61735794	T	Risk factor	CAV	T	TMPRSS2	165.1	Cancer of bronchus; lung	neoplasms	312	38942	3	0	0	1.10197	-0.0120738	0.987999	0.362554	0.973434	1	0.999995
chr17.45422978.G.C	rs1230082	G	Severity	CAV	G	ARHGAP27	512.9	Other dyspnea	respiratory	2861	17725	2	0	0	0.0150638	-0.00103741	0.998963	0.0311527	0.973435	1	0.999995
chr9.133449836.G.A	rs139951127	A	Severity	CAV-FE	A	ADAMTS13	274.11	Gouty arthropathy	endocrine/metabolic	204	28981	2	0	0	1.25727e-06	-11.5699	9.44655e-06	347.474	0.973438	1	0.999995
chr13.19647239.G.A	rs191299359	A	Severity	CAV	A	MPHOSPH8	317.11	Alcoholic liver damage	mental disorders	258	32068	3	0	0	1.83708e-05	-9.46535	7.74911e-05	284.282	0.973439	1	0.999995
chr20.1135233.C.T	rs141024057	T	Severity	CAV	T	PSMF1	792.1	Papanicolaou smear of cervix or vagina with atypical squamous cells	genitourinary	245	26753	2	0	0	1.67116e-05	-10.8482	1.94397e-05	325.834	0.97344	1	0.999995
chr15.90876959.G.A	rs201551785	A	Potential functional effect on protein	FCP + IP	A	FURIN	415.2	Chronic pulmonary heart disease	circulatory system	201	37931	3	0	0	7.6078e-06	-9.0013	0.000123249	270.369	0.973441	1	0.999995
chr5.96909661.C.T	rs150892504	T	Severity	CAV	T	ERAP2	315	Develomental delays and disorders	mental disorders	134	38356	3	0	0	1.1996e-05	-11.8507	7.13368e-06	355.97	0.973442	1	0.999995
chr22.19963748.G.A	rs4680	A	Risk factor	FCP	A	COMT	726.3	Bursitis	musculoskeletal	261	29407	3	0	0	0.0236556	-0.00305712	0.996948	0.0918375	0.973445	1	0.999995
chr3.148742201.A.C	rs5186	C	Severity	CAV	C	AGTR1	202	Cancer of other lymphoid, histiocytic tissue	neoplasms	249	38355	3	0	0	0.371945	-0.00383272	0.996175	0.115162	0.97345	1	0.999995
chr22.19963748.G.A	rs4680	A	Risk factor	FCP	A	COMT	208	Benign neoplasm of colon	neoplasms	1426	35326	3	0	0	0.381031	0.00133208	1.00133	0.0400256	0.973451	1	0.999995
chr10.52771466.C.T	rs1800451	T	Potential functional effect on protein	FCP + IP	T	MBL2	090	Sexually transmitted infections (not HIV or hepatitis)	infectious diseases	899	37607	3	0	0	1.3685	0.00286642	1.00287	0.0861324	0.973452	1	0.999995
chr15.60902209.A.G	rs4774377	G	Risk factor	CAV-FE	G	RORA	394.2	Mitral valve disease	circulatory system	359	34001	3	0	0	1.35713	0.0026753	1.00268	0.0803899	0.973452	1	0.999995
chrX.12886851.C.T	rs5743781	T	Severity; Severity for males	CAV-FE	T	TLR7	701.4	Keloid scar	dermatologic	188	35965	3	0	0	3.91399e-06	-11.6122	9.05533e-06	348.934	0.973452	1	0.999995
chr17.63488670.G.A	rs4343	G	Severity; Risk factor	CAV	A	ACE	271.3	Intestinal disaccharidase deficiencies and disaccharide malabsorption	endocrine/metabolic	718	12321	1	NA	NA	0	-0.0018895	0.998112	0.0567802	0.973453	1	0.999995
chr10.43519603.G.T	rs10793436	G	Severity	CAV	T	-	070.3	Viral hepatitis C	infectious diseases	1739	20182	2	0	0	0.346719	-0.00126002	0.998741	0.0378643	0.973453	1	0.999995
chr9.87726151.C.T	rs41312184	C;T	Possible functional consequences	FCP + IP	T	CTSL	227.1	Benign neoplasm of adrenal gland	neoplasms	106	38299	3	0	0	3.41111e-06	-13.9963	8.34622e-07	420.603	0.973454	1	0.999995
chr17.31410594.G.A	rs178840	G	Severity	CAV	G	RAB11FIP4	733.4	Aseptic necrosis of bone	musculoskeletal	131	18378	2	0	0	0.0520164	0.00450496	1.00452	0.13538	0.973454	1	0.999995
chrX.15586459.TAAATC.T	rs755766792	T	Severity	CAV	T	ACE2	401.22	Hypertensive chronic kidney disease	circulatory system	161	22002	3	0	0	7.75257e-07	-11.4126	1.10549e-05	342.966	0.973454	1	0.999995
chr15.90879313.T.C	rs8039305	C	Risk factor	CAV-FE	T	FURIN	275	Disorders of mineral metabolism	endocrine/metabolic	369	8400	1	NA	NA	0	0.00336652	1.00337	0.101172	0.973455	1	0.999995
chrX.15596127.G.T	rs146598386	T	Severity	CAV	T	ACE2	569	Other disorders of intestine	digestive	711	35818	3	0	0	0.983284	-0.0151582	0.984956	0.455547	0.973455	1	0.999995
chr16.57636629.G.A	rs7499679	A	Severity	CAV	A	ADGRG1	274.1	Gout	endocrine/metabolic	793	37584	3	0.00810032	44.7541	3.62018	-0.00190977	0.998092	0.0573963	0.973457	1	0.999995
chr8.37849759.C.T	rs138763430	T	Severity	CAV	T	BRF2	701.4	Keloid scar	dermatologic	188	35960	3	0	0	1.06188e-05	-11.7278	8.06678e-06	352.477	0.973457	1	0.999995
chr13.19647239.G.A	rs191299359	A	Severity	CAV	A	MPHOSPH8	509.1	Respiratory failure	respiratory	213	36848	3	0	0	3.13206e-05	-9.23967	9.711e-05	277.703	0.973458	1	0.999995
chr1.161517662.T.C	rs72717040	C	Risk factor	FCP + IP	C	FCGR2A	536	Disorders of function of stomach	digestive	119	8746	1	NA	NA	0	0.0176981	1.01786	0.531947	0.973459	1	0.999995
chr6.160716758.G.A	rs4252187	A	Potential functional effect on protein	FCP + IP	A	PLG	458.1	Orthostatic hypotension	circulatory system	161	36289	3	0	0	4.55629e-06	-11.2985	1.23917e-05	339.598	0.973459	1	0.999995
chr7.117642566.G.A	rs77010898	A	Severity	CAV	A	CFTR	276.4	Acid-base balance disorder	endocrine/metabolic	128	26247	2	0	0	2.16667e-05	-11.4968	1.01626e-05	345.56	0.973459	1	0.999995
chr3.1052111.C.G	rs1504061	G	Severity	CAV	G	-	560.2	Impaction of intestine	digestive	211	28193	3	0	0	0.0439616	0.00722198	1.00725	0.217073	0.973459	1	0.999995
chrX.15592465.T.A	rs73195521	A	Severity	CAV	A	ACE2	275.51	Hypocalcemia	endocrine/metabolic	173	37307	3	0	0	1.41056e-05	-10.4469	2.90369e-05	314.022	0.973461	1	0.999995
chr8.16932640.T.C	rs118072448	T	Severity	CAV	C	-	555	Inflammatory bowel disease and other gastroenteritis and colitis	digestive	920	27991	3	0	0	0.303651	-0.00332235	0.996683	0.0998682	0.973461	1	0.999995
chr7.117642566.G.A	rs77010898	A	Severity	CAV	A	CFTR	288.11	Neutropenia	hematopoietic	190	26363	2	0	0	2.23423e-05	-11.4562	1.05834e-05	344.375	0.973462	1	0.999995
chr17.27660155.T.C	rs117217714	C	Severity	CAV	C	NOS2P1	526	Diseases of the jaws	digestive	132	36797	3	0	0	2.85236e-06	-12.9064	2.48206e-06	387.98	0.973463	1	0.999995
chr9.133449836.G.A	rs139951127	A	Severity	CAV-FE	A	ADAMTS13	724.8	Other symptoms referable to back	musculoskeletal	169	25323	2	0	0	7.0484e-07	-10.7587	2.12598e-05	323.422	0.973463	1	0.999995
chr2.74462906.CA.C	rs765427546	C	Severity	CAV	C	MOGS	573	Other disorders of liver	digestive	314	21169	2	0	0	2.78872e-05	-10.4154	2.99684e-05	313.127	0.973465	1	0.999995
chr9.133449836.G.A	rs139951127	A	Severity	CAV-FE	A	ADAMTS13	580.3	Nephritis and nephropathy without mention of glomerulonephritis	genitourinary	159	24872	2	0	0	4.48768e-07	-10.3864	3.08495e-05	312.278	0.973467	1	0.999995
chr7.117652877.C.G	rs80034486	G	Severity	CAV	G	CFTR	426.92	Cardiac defibrillator in situ	circulatory system	298	22581	2	0	0	4.02925e-06	-10.685	2.28866e-05	321.27	0.973468	1	0.999995
chr7.117642566.G.A	rs77010898	A	Severity	CAV	A	CFTR	530.13	Barrett's esophagus	digestive	255	21607	2	0	0	6.28726e-05	-11.2848	1.2563e-05	339.308	0.973469	1	0.999995
chrX.15581269.T.C	rs138390800	C	May destabilize ACE2 protein structure	FCP + IP	C	ACE2	270.32	Paraproteinemia	endocrine/metabolic	258	36589	3	0	0	0.000153907	-10.139	3.9508e-05	304.86	0.973469	1	0.999995
chr13.19647239.G.A	rs191299359	A	Severity	CAV	A	MPHOSPH8	175	Acquired absence of breast	neoplasms	175	33297	3	0	0	3.06473e-08	-10.8511	1.93824e-05	326.294	0.973471	1	0.999995
chrX.12886851.C.T	rs5743781	T	Severity; Severity for males	CAV-FE	T	TLR7	426.24	Atrioventricular block, complete	circulatory system	163	29639	3	0	0	1.87366e-06	-11.5689	9.45592e-06	347.884	0.973471	1	0.999995
chr22.24011037.T.C	rs11090305	C	Severity	CAV	C	-	800.1	Fracture of neck of femur	injuries & poisonings	124	33058	3	0.00838721	12.1149	2.2757	-0.00523386	0.99478	0.157398	0.973473	1	0.999995
chr4.67963885.A.G	rs17088850	G	Possible functional consequences	FCP + IP	G	TMPRSS11A	428	Congestive heart failure; nonhypertensive	circulatory system	684	7987	1	NA	NA	0	0.00254757	1.00255	0.0766165	0.973475	1	0.999995
chr7.117652877.C.G	rs80034486	G	Severity	CAV	G	CFTR	281	Other deficiency anemia	hematopoietic	261	23103	2	0	0	1.3455e-06	-10.7444	2.15656e-05	323.145	0.973476	1	0.999995
chr9.133251249.A.G	rs7849280	G	Protective	CAV	G	ABO	573.9	Abnormal serum enzyme levels	digestive	1234	32820	3	0.00324535	21.2949	2.54113	-0.00210582	0.997896	0.0633348	0.973476	1	0.999995
chr12.112919388.G.A	rs10774671	A	Severity (A allele); Protective (G allele)	CAV-FE	A	OAS1	275.6	Hypercalcemia	endocrine/metabolic	227	8579	1	NA	NA	0	0.00328856	1.00329	0.0989072	0.973476	1	0.999995
chr17.27263807.T.C	rs60811869	C	Severity	CAV	C	-	594	Urinary calculus	genitourinary	1305	37094	3	0	0	0.704759	0.00368337	1.00369	0.110786	0.973477	1	0.999995
chrX.12888602.G.A	rs147244662	A	Severity; Severity for males	CAV-FE	A	TLR7	979	Adverse drug events and drug allergies	injuries & poisonings	183	37025	3	0	0	1.00307e-05	-10.5704	2.56657e-05	317.94	0.973478	1	0.999995
chrX.12886851.C.T	rs5743781	T	Severity; Severity for males	CAV-FE	T	TLR7	707.3	Chronic ulcer of unspecified site	dermatologic	198	37788	3	0	0	4.76893e-06	-11.8167	7.38e-06	355.454	0.97348	1	0.999995
chrX.12886851.C.T	rs5743781	T	Severity; Severity for males	CAV-FE	T	TLR7	427.5	Arrhythmia (cardiac) NOS	circulatory system	146	29639	3	0	0	4.73311e-07	-11.6923	8.35807e-06	351.723	0.973481	1	0.999995
chr20.1135233.C.T	rs141024057	T	Severity	CAV	T	PSMF1	394	Rheumatic disease of the heart valves	circulatory system	415	26357	2	0	0	0.000103496	-8.54197	0.000195105	256.963	0.973482	1	0.999995
chr5.157106730.T.C	rs35960726	C	Severity	CAV	C	HAVCR2	342	Hemiplegia	neurological	154	35064	3	0	0	5.21849e-06	-10.6812	2.29731e-05	321.321	0.973482	1	0.999995
chr21.33252612.A.G	rs2236757	A	Severity	CAV-FE	A	IFNAR2	781.2	Abnormal posture	symptoms	175	36672	3	0.15782	74.6008	7.87427	0.00404335	1.00405	0.121643	0.973484	1	0.999995
chr4.153687301.A.G	rs1898830	G	Severity; Risk factor	CAV	G	TLR2	649.1	Diabetes or abnormal glucose tolerance complicating pregnancy	pregnancy complications	223	38302	3	0.16538	71.3552	6.98208	-0.00392163	0.996086	0.117987	0.973485	1	0.999995
chr4.186083346.C.T	rs121434431	T	Severity	CAV-FE	T	TLR3	450	Noninfectious disorders of lymphatic channels	circulatory system	241	39012	3	0	0	2.25892e-07	-10.0485	4.32505e-05	302.362	0.973489	1	0.999995
chr15.100233816.G.A	rs143434383	A	Risk factor	CAV	A	ADAMTS17	741.3	Difficulty in walking	musculoskeletal	153	23117	2	0	0	1.65385e-06	-12.6543	3.19395e-06	380.774	0.973489	1	0.999995
chrX.15603134.G.A	rs7885856	G;A	Possible functional consequences	FCP + IP	A	ACE2	450	Noninfectious disorders of lymphatic channels	circulatory system	241	39009	3	0.303549	46.6254	3.7471	0.00775766	1.00779	0.233464	0.973492	1	0.999995
chr13.23084699.A.G	rs1984162	G	Severity	CAV	G	-	1005	NA	NA	528	37258	3	1.55225e-06	9.19929	2.20263	0.00248926	1.00249	0.0749157	0.973493	1	0.999995
chr6.31572536.A.G	rs909253	G	Risk factor	CAV	G	TNF	800	Fracture of lower limb	injuries & poisonings	113	12348	1	NA	NA	0	-0.00531423	0.9947	0.159954	0.973496	1	0.999995
chr13.19647239.G.A	rs191299359	A	Severity	CAV	A	MPHOSPH8	525	Other diseases of the teeth and supporting structures	digestive	218	36843	3	0	0	1.71201e-06	-10.0244	4.43052e-05	301.733	0.973497	1	0.999995
chr6.158608455.C.T	rs117665206	T	Severity	CAV	T	TMEM181	290.16	Vascular dementia	mental disorders	125	22782	2	0	0	3.66448e-06	-12.9613	2.34947e-06	390.134	0.973497	1	0.999995
chr6.160716758.G.A	rs4252187	A	Potential functional effect on protein	FCP + IP	A	PLG	516.1	Hemoptysis	respiratory	153	38922	3	0	0	4.26341e-06	-10.8544	1.93201e-05	326.735	0.973499	1	0.999995
chr1.196673103.G.A	rs800292	A	Severity	CAV	A	CFH	594.1	Calculus of kidney	genitourinary	1008	27952	2	0	0	0.522162	0.0016368	1.00164	0.0492711	0.973499	1	0.999995
chr6.160716758.G.A	rs4252187	A	Potential functional effect on protein	FCP + IP	A	PLG	394.7	Disease of tricuspid valve	circulatory system	150	34859	3	0	0	3.47069e-06	-11.551	9.62625e-06	347.722	0.9735	1	0.999995
chrX.15589409.C.T	rs148771870	T	interindividual clinical variability; may destabilize ACE2 protein structure	CAV-FE	T	ACE2	960.2	Allergy/adverse effect of penicillin	injuries & poisonings	199	37030	3	0	0	8.22677e-06	-10.3295	3.26545e-05	310.955	0.9735	1	0.999995
chr21.41494374.C.T	rs114363287	T	Risk factor	CAV	T	TMPRSS2	459.7	Blood vessel replaced	circulatory system	134	23712	2	0	0	5.09517e-06	-11.8573	7.08665e-06	356.955	0.973501	1	0.999995
chr9.133251249.A.G	rs7849280	G	Protective	CAV	G	ABO	371.1	Uveitis, noninfectious or NOS	sense organs	212	33595	3	0.0589713	50.3216	4.0259	-0.00450423	0.995506	0.135604	0.973502	1	0.999995
chr17.16948873.A.G	rs34557412	G	Severity	CAV	G	TNFRSF13B	990	Effects radiation NOS	injuries & poisonings	142	38072	3	0	0	2.19947e-07	-12.8567	2.60868e-06	387.102	0.973505	1	0.999995
chr4.67963489.G.A	rs6552134	G	Possible functional consequences	FCP + IP	A	TMPRSS11A	276.1	Electrolyte imbalance	endocrine/metabolic	734	7846	1	NA	NA	0	0.00231872	1.00232	0.0698164	0.973506	1	0.999995
chr1.214663607.G.A	rs143976001	A	Severity	CAV	A	CENPF	450	Noninfectious disorders of lymphatic channels	circulatory system	179	25701	2	0	0	1.3987e-06	-11.6921	8.35922e-06	352.067	0.973507	1	0.999995
chr1.27373964.C.T	rs141300199	T	Severity	CAV	T	FCN3	564.8	NA	NA	172	38788	3	0	0	2.40226e-06	-11.9164	6.67964e-06	358.822	0.973507	1	0.999995
chr14.80203237.T.C	rs225014	C	Severity	CAV	C	DIO2	286.81	Primary hypercoagulable state	hematopoietic	283	35089	3	0	0	1.51338	-0.00285525	0.997149	0.0859766	0.973507	1	0.999995
chrX.15600857.A.G	rs73635825	G	Risk factor*Conflicting; Protective*Conflicting	FCP + IP	G	ACE2	363	Chorioretinal inflammations, scars, and other disorders of choroid	sense organs	121	21803	2	0	0	6.84351e-07	-10.9475	1.76021e-05	329.648	0.973507	1	0.999995
chr2.74462906.CA.C	rs765427546	C	Severity	CAV	C	MOGS	747	Cardiac and circulatory congenital anomalies	congenital anomalies	248	25592	2	0	0	6.57722e-06	-10.3951	3.0582e-05	313.051	0.973511	1	0.999995
chr21.41508701.T.G	rs4283504	T	Possible functional consequences	FCP + IP	T	TMPRSS2	420.2	Pericarditis	circulatory system	171	36717	3	6.59309e-07	31.9747	2.94008	-0.00726631	0.99276	0.218834	0.973511	1	0.999995
chrX.15592465.T.A	rs73195521	A	Severity	CAV	A	ACE2	420.2	Pericarditis	circulatory system	181	37745	3	0	0	6.29227e-06	-10.6196	2.44325e-05	319.835	0.973512	1	0.999995
chrX.15589409.C.T	rs148771870	T	interindividual clinical variability; may destabilize ACE2 protein structure	CAV-FE	T	ACE2	274.11	Gouty arthropathy	endocrine/metabolic	328	38164	3	0	0	1.8996e-06	-10.2249	3.62574e-05	307.95	0.973513	1	0.999995
chr9.87726151.C.T	rs41312184	C;T	Possible functional consequences	FCP + IP	T	CTSL	726.4	Calcaneal spur; Exostosis NOS	musculoskeletal	108	18400	2	0	0	1.54199e-06	-14.2512	6.46807e-07	429.214	0.973513	1	0.999995
chr9.133449836.G.A	rs139951127	A	Severity	CAV-FE	A	ADAMTS13	801	Fracture of ankle and foot	injuries & poisonings	141	26718	2	0	0	2.03633e-07	-10.5603	2.59246e-05	318.054	0.973513	1	0.999995
chr4.67963489.G.A	rs6552134	G	Possible functional consequences	FCP + IP	A	TMPRSS11A	366.2	Senile cataract	sense organs	590	7949	1	NA	NA	0	-0.0026262	0.997377	0.0790962	0.973513	1	0.999995
chr10.52771466.C.T	rs1800451	T	Potential functional effect on protein	FCP + IP	T	MBL2	1015	NA	NA	287	38234	3	0	0	0.125812	0.00481754	1.00483	0.145097	0.973513	1	0.999995
chr4.5820150.T.C	rs3774881	T	Severity	CAV	C	CRMP1	070.2	Viral hepatitis B	infectious diseases	225	19961	2	0	0	0.479431	-0.00387534	0.996132	0.116719	0.973513	1	0.999995
chrX.15589409.C.T	rs148771870	T	interindividual clinical variability; may destabilize ACE2 protein structure	CAV-FE	T	ACE2	041.8	H. pylori	infectious diseases	241	23279	2	0	0	3.04054e-08	-9.64113	6.49999e-05	290.394	0.973515	1	0.999995
chr6.158608455.C.T	rs117665206	T	Severity	CAV	T	TMEM181	255.1	Adrenal hyperfunction	endocrine/metabolic	138	35147	3	0	0	3.34494e-06	-12.8533	2.61741e-06	387.198	0.973518	1	0.999995
chr8.37849759.C.T	rs138763430	T	Severity	CAV	T	BRF2	389.2	Conductive hearing loss	sense organs	113	35016	3	0	0	4.97314e-06	-11.7397	7.9709e-06	353.674	0.97352	1	0.999995
chr5.157106730.T.C	rs35960726	C	Severity	CAV	C	HAVCR2	244.5	Congenital hypothyroidism	endocrine/metabolic	161	31236	3	0	0	7.8907e-06	-11.8433	7.18652e-06	356.803	0.973521	1	0.999995
chr12.47903511.T.C	rs11574018	C	Severity	CAV	C	VDR	284.1	Pancytopenia	hematopoietic	283	29313	3	0	0	1.79115e-05	-9.6117	6.6941e-05	289.59	0.973523	1	0.999995
chr6.160716758.G.A	rs4252187	A	Potential functional effect on protein	FCP + IP	A	PLG	158	Neoplasm of unspecified nature of digestive system	neoplasms	141	36755	3	0	0	3.30295e-06	-11.513	9.99898e-06	346.914	0.973525	1	0.999995
chr6.160716758.G.A	rs4252187	A	Potential functional effect on protein	FCP + IP	A	PLG	735.3	Hallux valgus (Bunion)	musculoskeletal	221	36034	3	0	0	5.01791e-06	-11.3366	1.19284e-05	341.598	0.973526	1	0.999995
chr15.90876959.G.A	rs201551785	A	Potential functional effect on protein	FCP + IP	A	FURIN	289.8	Polycythemia, secondary	hematopoietic	168	34409	3	0	0	1.6126e-06	-10.3716	3.13094e-05	312.547	0.973528	1	0.999995
chr5.157106730.T.C	rs35960726	C	Severity	CAV	C	HAVCR2	580.14	Chronic glomerulonephritis, NOS	genitourinary	123	32090	3	0	0	4.12498e-06	-11.7528	7.86733e-06	354.179	0.973528	1	0.999995
chr2.74462906.CA.C	rs765427546	C	Severity	CAV	C	MOGS	800	Fracture of lower limb	injuries & poisonings	279	22911	2	0	0	2.13707e-05	-9.80431	5.52131e-05	295.465	0.973529	1	0.999995
chr2.195994321.C.T	rs191631470	T	Severity	CAV	T	DNAH7	740.12	Osteoarthrosis, localized, secondary	musculoskeletal	150	31037	3	0	0	1.42022e-06	-13.0855	2.07501e-06	394.349	0.973529	1	0.999995
chr3.38894643.C.T	rs33985936	T	Severity	CAV	T	SCN11A	317	Alcohol-related disorders	mental disorders	920	32063	3	0	0	0.899717	0.00204329	1.00205	0.0615787	0.97353	1	0.999995
chr12.6845711.C.T	rs5443	T	protective	CAV	T	CDCA3	588	Disorders resulting from impaired renal function	genitourinary	306	24867	2	0	0	0.120151	-0.0028517	0.997152	0.0859418	0.97353	1	0.999995
chrX.12888602.G.A	rs147244662	A	Severity; Severity for males	CAV-FE	A	TLR7	292.1	Aphasia/speech disturbance	mental disorders	168	35138	3	0	0	8.79873e-06	-10.6801	2.2997e-05	321.873	0.97353	1	0.999995
chrX.15592465.T.A	rs73195521	A	Severity	CAV	A	ACE2	370	Keratitis	sense organs	196	33661	3	0	0	4.37095e-05	-10.3324	3.25605e-05	311.397	0.97353	1	0.999995
chrX.12888602.G.A	rs147244662	A	Severity; Severity for males	CAV-FE	A	TLR7	733.4	Aseptic necrosis of bone	musculoskeletal	171	32178	3	0	0	9.31508e-06	-10.5139	2.71554e-05	316.877	0.973531	1	0.999995
chr12.47903511.T.C	rs11574018	C	Severity	CAV	C	VDR	372	Disorders of conjunctiva	sense organs	267	33667	3	0	0	5.44452e-05	-9.04001	0.00011857	272.509	0.973536	1	0.999995
chrX.15564175.T.C	rs41303171	C	Severity; Risk factor	CAV	C	ACE2	172.1	Melanomas of skin, dx or hx	neoplasms	135	27864	2	0	0	1.3111e-05	-13.5648	1.28495e-06	408.909	0.973537	1	0.999995
chr7.117642566.G.A	rs77010898	A	Severity	CAV	A	CFTR	979	Adverse drug events and drug allergies	injuries & poisonings	139	27999	2	0	0	2.34205e-05	-11.265	1.28142e-05	339.607	0.973539	1	0.999995
chr1.27373964.C.T	rs141300199	T	Severity	CAV	T	FCN3	348.8	Encephalopathy, not elsewhere classified	neurological	123	35057	3	0	0	2.4172e-06	-11.6445	8.76715e-06	351.05	0.973539	1	0.999995
chr15.60845514.G.A	rs17303202	A	Risk factor; Severity	CAV-FE	A	RORA	041.1	Staphylococcus infections	infectious diseases	134	36052	3	0.0432411	41.7601	3.43407	0.00469848	1.00471	0.141649	0.973539	1	0.999995
chr17.27660155.T.C	rs117217714	C	Severity	CAV	C	NOS2P1	275.53	Disorders of phosphorus metabolism	endocrine/metabolic	114	37265	3	0	0	2.25628e-06	-12.6916	3.07685e-06	382.684	0.973543	1	0.999995
chr2.74462906.CA.C	rs765427546	C	Severity	CAV	C	MOGS	781	Symptoms involving nervous and musculoskeletal systems	symptoms	273	25065	2	0	0	3.04795e-05	-9.55602	7.07742e-05	288.153	0.973545	1	0.999995
chr4.186083346.C.T	rs121434431	T	Severity	CAV-FE	T	TLR3	327.71	Restless legs syndrome	neurological	208	30621	3	0	0	7.372e-07	-10.3283	3.26932e-05	311.443	0.973545	1	0.999995
chr1.87162490.C.T	rs10873821	C	Severity	CAV	T	LINC01140	327.41	Organic or persistent insomnia	neurological	469	23170	2	0	0	0.6942	0.00246245	1.00247	0.0742533	0.973545	1	0.999995
chr10.43519603.G.T	rs10793436	G	Severity	CAV	T	-	798	Malaise and fatigue	symptoms	2805	21494	2	0	0	0.14185	-0.000987204	0.999013	0.0297688	0.973545	1	0.999995
chr8.37849759.C.T	rs138763430	T	Severity	CAV	T	BRF2	1002	NA	NA	1501	36270	3	0.575945	43.5063	3.54022	0.0158383	1.01596	0.477643	0.973548	1	0.999995
chr9.21206606.C.G	rs28368148	G	Severity	CAV-FE	G	IFNA10	805	Fracture of vertebral column without mention of spinal cord injury	injuries & poisonings	115	26657	2	0	0	1.5619e-06	-13.3806	1.54482e-06	403.552	0.973549	1	0.999995
chr1.161509955.A.G	rs1801274	G	Severity	CAV	G	FCGR2A	626	Disorders of menstruation and other abnormal bleeding from female genital tract	genitourinary	399	11108	1	NA	NA	0	0.00256617	1.00257	0.0773944	0.973549	1	0.999995
chr4.186083346.C.T	rs121434431	T	Severity	CAV-FE	T	TLR3	735.3	Hallux valgus (Bunion)	musculoskeletal	221	36056	3	0	0	1.03055e-06	-9.59967	6.7751e-05	289.547	0.973552	1	0.999995
chrX.15581240.G.A	rs147464721	A	Severity	CAV	A	ACE2	709.7	Unspecified diffuse connective tissue disease	dermatologic	154	31929	3	0	0	4.66821e-05	-10.9411	1.77145e-05	330.021	0.973553	1	0.999995
chr2.74462906.CA.C	rs765427546	C	Severity	CAV	C	MOGS	1013	NA	NA	222	25382	2	0	0	1.93474e-05	-9.70456	6.10048e-05	292.728	0.973553	1	0.999995
chr13.19647239.G.A	rs191299359	A	Severity	CAV	A	MPHOSPH8	703.1	Ingrowing nail	dermatologic	249	34618	3	0	0	2.84283e-05	-9.67361	6.29222e-05	291.809	0.973555	1	0.999995
chrX.15587729.C.T	rs4646140	T	Severity	CAV	T	ACE2	721	Spondylosis and allied disorders	musculoskeletal	2255	33315	3	0.0477251	53.1228	4.26646	0.00277347	1.00278	0.083663	0.973555	1	0.999995
chr17.34252769.A.G	rs1024611	G	Risk factor	CAV	G	CCL2	338.2	Chronic pain	neurological	5926	28756	3	0.0113128	87.1657	15.5832	0.000790727	1.00079	0.0238531	0.973555	1	0.999995
chrX.15564175.T.C	rs41303171	C	Severity; Risk factor	CAV	C	ACE2	577.2	Chronic pancreatitis	digestive	115	38683	3	0	0	4.70808e-06	-12.8563	2.60968e-06	387.865	0.973558	1	0.999995
chrX.15596127.G.T	rs146598386	T	Severity	CAV	T	ACE2	590	Pyelonephritis	genitourinary	205	31971	3	0	0	2.90165e-06	-12.7851	2.8023e-06	385.728	0.973559	1	0.999995
chr1.214663607.G.A	rs143976001	A	Severity	CAV	A	CENPF	555.2	Ulcerative colitis	digestive	155	18171	2	0	0	1.31789e-06	-10.8374	1.96505e-05	326.995	0.973561	1	0.999995
chrX.15564175.T.C	rs41303171	C	Severity; Risk factor	CAV	C	ACE2	751.21	Cystic kidney disease	congenital anomalies	105	38800	3	0	0	6.01409e-06	-12.5484	3.55071e-06	378.629	0.973562	1	0.999995
chr19.52830722.G.A	rs10411226	G	Severity	CAV	G	ZNF28	709.7	Unspecified diffuse connective tissue disease	dermatologic	139	26572	3	0	0	0.654172	0.00430025	1.00431	0.129755	0.973562	1	0.999995
chr9.78543197.A.G	rs7027911	A	Severity	CAV	G	-	722.1	Displacement of intervertebral disc	musculoskeletal	584	21665	2	0	0	0.0322656	0.00222118	1.00222	0.0670217	0.973562	1	0.999995
chrX.15600857.A.G	rs73635825	G	Risk factor*Conflicting; Protective*Conflicting	FCP + IP	G	ACE2	737	Curvature of spine	musculoskeletal	216	23405	2	0	0	9.65767e-07	-11.5127	1.00018e-05	347.385	0.973562	1	0.999995
chrX.15592465.T.A	rs73195521	A	Severity	CAV	A	ACE2	721.2	Spondylosis with myelopathy	musculoskeletal	241	33357	3	0	0	1.97828e-05	-10.7835	2.07388e-05	325.407	0.973564	1	0.999995
chr17.16948873.A.G	rs34557412	G	Severity	CAV	G	TNFRSF13B	842	Other sprains and strains	injuries & poisonings	140	36510	3	0	0	7.47025e-06	-12.2618	4.72897e-06	370.023	0.973565	1	0.999995
chr5.77379593.G.A	rs7715119	A	Severity	CAV-FE	A	PDE8B	526	Diseases of the jaws	digestive	133	36481	3	0	0	0.771166	-0.00589794	0.994119	0.177983	0.973565	1	0.999995
chrX.12886851.C.T	rs5743781	T	Severity; Severity for males	CAV-FE	T	TLR7	573.5	Jaundice (not of newborn)	digestive	132	32876	3	0	0	1.45534e-06	-11.8902	6.85752e-06	358.844	0.973567	1	0.999995
chrX.15600835.T.C	rs4646116	C	Risk factor	FCP + IP	C	ACE2	250.14	Type 1 diabetes with neurological manifestations	endocrine/metabolic	123	26960	3	0	0	9.33968e-06	-11.72	8.12953e-06	353.728	0.973569	1	0.999995
chr5.124614711.G.T	rs4240376	G	Severity	CAV	T	-	580.32	Nephritis and nephropathy with pathological lesion	genitourinary	153	32087	3	0	0	1.05548	0.00475142	1.00476	0.143406	0.973569	1	0.999995
chrX.15586459.TAAATC.T	rs755766792	T	Severity	CAV	T	ACE2	742	Derangement of joint, non-traumatic	musculoskeletal	163	35775	3	0	0	4.05047e-06	-11.3122	1.22223e-05	341.433	0.97357	1	0.999995
chr9.117713024.A.G	rs4986790	G	Severity	CAV	G	TLR4	495	Asthma	respiratory	5577	29660	3	0.00646076	52.0614	4.172	0.00144783	1.00145	0.0436997	0.97357	1	0.999995
chr7.117587738.G.A	rs76713772	A	Severity	CAV	A	CFTR	279	Disorders involving the immune mechanism	endocrine/metabolic	281	36391	3	0	0	2.41564e-06	-8.86826	0.000140788	267.683	0.973571	1	0.999995
chr6.158608455.C.T	rs117665206	T	Severity	CAV	T	TMEM181	705.3	Hidradenitis	dermatologic	154	21158	2	0	0	5.57676e-06	-12.3207	4.45845e-06	371.913	0.973573	1	0.999995
chr5.159315942.T.G	rs3212227	T	Severity	FCP	G	IL12B	172.1	Melanomas of skin, dx or hx	neoplasms	135	27821	2	0.0849415	58.9438	2.43568	0.00499502	1.00501	0.150787	0.973574	1	0.999995
chr5.124614711.G.T	rs4240376	G	Severity	CAV	T	-	761	Cervicalgia	symptoms	2227	35031	3	0.000328577	0	1.74773	-0.00127966	0.998721	0.0386343	0.973577	1	0.999995
chr8.16932640.T.C	rs118072448	T	Severity	CAV	C	-	687.4	Disturbance of skin sensation	dermatologic	1525	28854	3	0	0	1.15809	-0.00328509	0.99672	0.0991807	0.973577	1	0.999995
chr2.127137039.A.G	rs744373	G	Severity	CAV	G	-	350.3	Lack of coordination	neurological	182	33438	3	0	0	0.971484	0.00361095	1.00362	0.10902	0.973577	1	0.999995
chr6.160716758.G.A	rs4252187	A	Potential functional effect on protein	FCP + IP	A	PLG	801	Fracture of ankle and foot	injuries & poisonings	197	35233	3	0	0	6.90565e-06	-11.1372	1.456e-05	336.256	0.973578	1	0.999995
chr8.37849759.C.T	rs138763430	T	Severity	CAV	T	BRF2	500	Lung disease due to external agents	respiratory	126	36830	3	0	0	8.94003e-07	-12.484	3.78692e-06	376.919	0.973578	1	0.999995
chr15.90876959.G.A	rs201551785	A	Potential functional effect on protein	FCP + IP	A	FURIN	225	Benign neoplasm of brain and other parts of nervous system	neoplasms	173	38902	3	0	0	1.1212e-05	-9.34352	8.75307e-05	282.135	0.973581	1	0.999995
chr9.133449836.G.A	rs139951127	A	Severity	CAV-FE	A	ADAMTS13	574.3	Cholecystitis without cholelithiasis	digestive	147	28174	2	0	0	1.60875e-07	-10.5004	2.75258e-05	317.091	0.973583	1	0.999995
chrX.15592465.T.A	rs73195521	A	Severity	CAV	A	ACE2	1004	NA	NA	155	38798	3	0	0	1.34784e-05	-10.41	3.01287e-05	314.367	0.973583	1	0.999995
chr21.41494374.C.T	rs114363287	T	Risk factor	CAV	T	TMPRSS2	801	Fracture of ankle and foot	injuries & poisonings	163	22893	2	0	0	5.11168e-06	-12.1852	5.10525e-06	367.978	0.973584	1	0.999995
chr1.214663607.G.A	rs143976001	A	Severity	CAV	A	CENPF	427.12	Paroxysmal ventricular tachycardia	circulatory system	246	19125	2	0	0	1.7264e-07	-12.1036	5.53934e-06	365.533	0.973585	1	0.999995
chr17.16948873.A.G	rs34557412	G	Severity	CAV	G	TNFRSF13B	286.8	Hypercoagulable state	hematopoietic	287	36017	3	0	0	0.00149379	0.0334582	1.03402	1.01051	0.973587	1	0.999995
chr15.90876959.G.A	rs201551785	A	Potential functional effect on protein	FCP + IP	A	FURIN	709.7	Unspecified diffuse connective tissue disease	dermatologic	154	31939	3	0	0	1.16034e-07	-9.56701	7.00001e-05	288.959	0.973588	1	0.999995
chrX.15600857.A.G	rs73635825	G	Risk factor*Conflicting; Protective*Conflicting	FCP + IP	G	ACE2	737.3	Kyphoscoliosis and scoliosis	musculoskeletal	194	23405	2	0	0	6.9334e-07	-11.3909	1.12981e-05	344.077	0.97359	1	0.999995
chr3.27146807.G.A	rs17317135	G	Severity	CAV	A	NEK10	618	Genital prolapse	genitourinary	326	37918	3	0	0	0.403471	0.00776642	1.0078	0.234601	0.973591	1	0.999995
chr1.161544752.A.C	rs396991	C	Severity	CAV-FE	C	FCGR3A	401.22	Hypertensive chronic kidney disease	circulatory system	155	20575	3	1.49595e-08	0	1.97956	-0.00422911	0.99578	0.12776	0.973593	1	0.999995
chrX.15589409.C.T	rs148771870	T	interindividual clinical variability; may destabilize ACE2 protein structure	CAV-FE	T	ACE2	110.13	Dermatophytosis of the body	infectious diseases	330	31399	3	0	0	3.85841e-06	-10.0688	4.23795e-05	304.191	0.973594	1	0.999995
chrX.15581240.G.A	rs147464721	A	Severity	CAV	A	ACE2	315	Develomental delays and disorders	mental disorders	134	38356	3	0	0	2.84397e-05	-11.632	8.87702e-06	351.425	0.973595	1	0.999995
chr1.161509955.A.G	rs1801274	G	Severity	CAV	A	FCGR2A	292.3	Memory loss	mental disorders	533	13924	1	NA	NA	0	-0.00216079	0.997842	0.0652871	0.973597	1	0.999995
chrX.15602217.T.C	rs190509934	C	Protective	CAV	C	ACE2	415.1	Acute pulmonary heart disease	circulatory system	607	37923	3	0	0	0.0033507	0.0169748	1.01712	0.51291	0.973599	1	0.999995
chrX.15581240.G.A	rs147464721	A	Severity	CAV	A	ACE2	363	Chorioretinal inflammations, scars, and other disorders of choroid	sense organs	148	34076	3	0	0	1.54871e-05	-12.1422	5.32953e-06	366.895	0.973599	1	0.999995
chrX.12886851.C.T	rs5743781	T	Severity; Severity for males	CAV-FE	T	TLR7	352.1	Trigeminal nerve disorders [CN5]	neurological	117	35410	3	0	0	1.99921e-06	-11.765	7.77225e-06	355.495	0.973599	1	0.999995
chrX.15592465.T.A	rs73195521	A	Severity	CAV	A	ACE2	411.1	Unstable angina (intermediate coronary syndrome)	circulatory system	175	33173	3	0	0	2.32337e-05	-10.2699	3.46598e-05	310.326	0.9736	1	0.999995
chr4.166008836.A.T	rs17047200	TT genotype	Severity (TT genotype)*Conflicting; Risk factor (AA genotype)*Conflicting	CAV	T	TLL1	464	Acute sinusitis	respiratory	517	27700	3	0	0	1.14888	-0.00276911	0.997235	0.0836792	0.973601	1	0.999995
chr5.96909661.C.T	rs150892504	T	Severity	CAV	T	ERAP2	705.3	Hidradenitis	dermatologic	154	21153	2	0	0	4.84285e-06	-11.1236	1.47602e-05	336.15	0.973602	1	0.999995
chrX.15596127.G.T	rs146598386	T	Severity	CAV	T	ACE2	149	Cancer of larynx, pharynx, nasal cavities	neoplasms	113	39076	3	0	0	1.32572e-06	-13.1653	1.9159e-06	397.865	0.973603	1	0.999995
chrX.15586459.TAAATC.T	rs755766792	T	Severity	CAV	T	ACE2	747.11	Cardiac shunt/ heart septal defect	congenital anomalies	146	38736	3	0	0	4.14137e-06	-10.9805	1.70307e-05	331.892	0.973607	1	0.999995
chrX.15581240.G.A	rs147464721	A	Severity	CAV	A	ACE2	513.3	Hypoventilation	respiratory	108	25471	2	0	0	2.28065e-06	-12.5703	3.47382e-06	379.954	0.973608	1	0.999995
chr5.96909661.C.T	rs150892504	T	Severity	CAV	T	ERAP2	571.8	Liver abscess and sequelae of chronic liver disease	digestive	301	32867	3	0	0	0.405624	0.0239149	1.0242	0.722889	0.973609	1	0.999995
chrX.12886851.C.T	rs5743781	T	Severity; Severity for males	CAV-FE	T	TLR7	571.81	Portal hypertension	digestive	153	32876	3	0	0	2.19433e-06	-12.0107	6.07888e-06	363.062	0.97361	1	0.999995
chr2.45584979.T.C	-	HLA-A*02:02	Protective	IP	C	HLA-A	781.2	Abnormal posture	symptoms	127	28711	2	0	0	0.00070622	-0.00447014	0.99554	0.13513	0.97361	1	0.999995
chr5.124614711.G.T	rs4240376	G	Severity	CAV	T	-	577.2	Chronic pancreatitis	digestive	115	38662	3	0.0191327	32.0506	2.94337	-0.00572721	0.994289	0.173146	0.973613	1	0.999995
chrX.15589409.C.T	rs148771870	T	interindividual clinical variability; may destabilize ACE2 protein structure	CAV-FE	T	ACE2	830	Dislocation	injuries & poisonings	236	38122	3	0	0	3.49997e-06	-10.3685	3.14069e-05	313.477	0.973614	1	0.999995
chr13.33129529.C.G	rs34425674	G	Risk factor	CAV	G	STARD13	285	Other anemias	hematopoietic	4996	29227	3	0	0	0.0496032	0.0035167	1.00352	0.106324	0.973615	1	0.999995
chr4.186083346.C.T	rs121434431	T	Severity	CAV-FE	T	TLR3	590	Pyelonephritis	genitourinary	205	31996	3	0	0	4.75101e-06	-9.55752	7.06678e-05	288.97	0.973615	1	0.999995
chr9.133449836.G.A	rs139951127	A	Severity	CAV-FE	A	ADAMTS13	721.2	Spondylosis with myelopathy	musculoskeletal	161	25323	2	0	0	2.8278e-08	-10.4186	2.98715e-05	315.024	0.973617	1	0.999995
chr2.74462906.CA.C	rs765427546	C	Severity	CAV	C	MOGS	531.4	Peptic ulcer, site unspecified	digestive	255	25252	2	0	0	2.06844e-05	-9.69795	6.14091e-05	293.235	0.973617	1	0.999995
chr15.90876959.G.A	rs201551785	A	Potential functional effect on protein	FCP + IP	A	FURIN	362.3	Other nondiabetic retinopathy	sense organs	229	33682	3	0	0	1.09698e-05	-9.29111	9.22405e-05	280.947	0.973618	1	0.999995
chr5.157106730.T.C	rs35960726	C	Severity	CAV	C	HAVCR2	433.11	Occlusion of cerebral arteries, with cerebral infarction	circulatory system	133	35919	3	0	0	2.69309e-06	-11.059	1.57451e-05	334.496	0.973625	1	0.999995
chr21.41426103.C.A	rs17000900	A	Severity	CAV-FE	A	MX1	301.2	Antisocial/borderline personality disorder	mental disorders	165	24187	3	0.0833102	49.3656	3.94988	0.00528592	1.0053	0.159883	0.973626	1	0.999995
chr21.41494374.C.T	rs114363287	T	Risk factor	CAV	T	TMPRSS2	228	Hemangioma and lymphangioma, any site	neoplasms	121	25583	2	0	0	3.90779e-06	-11.4741	1.0396e-05	347.067	0.973627	1	0.999995
chrX.15600835.T.C	rs4646116	C	Risk factor	FCP + IP	C	ACE2	110.12	Althete's foot	infectious diseases	871	31392	3	0	0	0.0072268	0.0239171	1.02421	0.723484	0.973628	1	0.999995
chrX.15564175.T.C	rs41303171	C	Severity; Risk factor	CAV	C	ACE2	363.3	Chorioretinal scars	sense organs	125	34087	3	0	0	1.68955e-06	-12.9552	2.36385e-06	391.918	0.97363	1	0.999995
chr2.74462906.CA.C	rs765427546	C	Severity	CAV	C	MOGS	840	Sprains and strains	injuries & poisonings	312	23803	2	0	0	2.49321e-06	-10.5738	2.55784e-05	319.876	0.97363	1	0.999995
chr13.19647239.G.A	rs191299359	A	Severity	CAV	A	MPHOSPH8	716.9	Arthropathy NOS	musculoskeletal	153	36613	3	0	0	9.35015e-06	-9.58402	6.88195e-05	289.936	0.97363	1	0.999995
chr5.157106730.T.C	rs35960726	C	Severity	CAV	C	HAVCR2	560.2	Impaction of intestine	digestive	212	28389	3	0	0	5.71626e-06	-11.7285	8.06047e-06	354.813	0.97363	1	0.999995
chr5.157106730.T.C	rs35960726	C	Severity	CAV	C	HAVCR2	617	NA	NA	1042	36742	3	0	0	4.71005e-05	-0.034228	0.966351	1.0355	0.973631	1	0.999995
chrX.15581240.G.A	rs147464721	A	Severity	CAV	A	ACE2	172.21	Basal cell carcinoma	neoplasms	276	27865	2	0	0	1.94269e-05	-9.65167	6.43181e-05	292.001	0.973632	1	0.999995
chr2.216660263.A.C	rs2270360	A	Severity	CAV	C	IGFBP2	464	Acute sinusitis	respiratory	497	25820	3	0	0	0.922039	-0.00270767	0.997296	0.0819291	0.973636	1	0.999995
chr7.117652877.C.G	rs80034486	G	Severity	CAV	G	CFTR	536	Disorders of function of stomach	digestive	300	27226	2	0	0	2.1794e-06	-10.5624	2.58704e-05	319.63	0.973638	1	0.999995
chr15.60810211.C.T	rs341419	T	Severity	CAV-FE	T	RORA	619.5	Noninflammatory disorders of vulva and perineum	genitourinary	124	33738	3	0	0	0.942991	0.00523827	1.00525	0.158517	0.973638	1	0.999995
chrX.15581240.G.A	rs147464721	A	Severity	CAV	A	ACE2	722.9	Other and unspecified disc disorder	musculoskeletal	150	33343	3	0	0	1.22674e-05	-11.9356	6.55289e-06	361.203	0.973639	1	0.999995
chr2.74462906.CA.C	rs765427546	C	Severity	CAV	C	MOGS	737.3	Kyphoscoliosis and scoliosis	musculoskeletal	194	23414	2	0	0	5.16684e-06	-10.0952	4.12781e-05	305.527	0.973641	1	0.999995
chrX.15564175.T.C	rs41303171	C	Severity; Risk factor	CAV	C	ACE2	172.11	Melanomas of skin	neoplasms	121	27864	2	0	0	1.23217e-05	-13.4714	1.41075e-06	407.71	0.973641	1	0.999995
chr12.47903511.T.C	rs11574018	C	Severity	CAV	C	VDR	681.7	Cellulitis and abscess of trunk	dermatologic	215	33834	3	0	0	6.36005e-05	-9.00283	0.000123061	272.491	0.973644	1	0.999995
chrX.15581269.T.C	rs138390800	C	May destabilize ACE2 protein structure	FCP + IP	C	ACE2	594	Urinary calculus	genitourinary	1308	37210	3	0	0	0.170024	-0.0195425	0.980647	0.591509	0.973644	1	0.999995
chr9.133449836.G.A	rs139951127	A	Severity	CAV-FE	A	ADAMTS13	705	Disorders of sweat glands	dermatologic	145	25405	2	0	0	3.01869e-06	-10.2146	3.66315e-05	309.183	0.973645	1	0.999995
chr7.117587778.G.T	rs113993959	T	Severity	CAV	T	CFTR	573.2	Liver replaced by transplant	digestive	175	24766	2	0	0	6.50848e-06	-9.9503	4.77132e-05	301.186	0.973645	1	0.999995
chr2.74462906.CA.C	rs765427546	C	Severity	CAV	C	MOGS	420	Carditis	circulatory system	227	24801	2	0	0	5.17359e-06	-10.058	4.28425e-05	304.447	0.973645	1	0.999995
chrX.15586459.TAAATC.T	rs755766792	T	Severity	CAV	T	ACE2	727.6	Rupture of tendon, nontraumatic	musculoskeletal	148	29419	3	0	0	4.46872e-06	-10.7838	2.07325e-05	326.423	0.973646	1	0.999995
chr17.27263807.T.C	rs60811869	C	Severity	CAV	C	-	535	Gastritis and duodenitis	digestive	1111	35941	3	0	0	0.568749	0.00422539	1.00423	0.127903	0.973646	1	0.999995
chr1.155066988.C.T	rs114301457	T	Severity	CAV	T	EFNA4	709.7	Unspecified diffuse connective tissue disease	dermatologic	154	31925	3	0	0	3.31605e-06	-11.9199	6.65663e-06	360.833	0.973647	1	0.999995
chr6.52236941.T.C	rs763780	C	Protective	FCP	C	IL17F	427.22	Atrial flutter	circulatory system	339	29649	3	0.124531	58.9128	4.86769	-0.00558512	0.99443	0.169079	0.973649	1	0.999995
chrX.15586459.TAAATC.T	rs755766792	T	Severity	CAV	T	ACE2	200	Myeloproliferative disease	neoplasms	191	38371	3	0	0	6.58228e-06	-11.1565	1.4282e-05	337.766	0.97365	1	0.999995
chr5.157106730.T.C	rs35960726	C	Severity	CAV	C	HAVCR2	727.6	Rupture of tendon, nontraumatic	musculoskeletal	148	29404	3	0	0	9.8523e-06	-11.0991	1.51261e-05	336.037	0.973651	1	0.999995
chr1.169597075.C.T	rs6127	T	Severity in males	CAV	C	SELP	290.16	Vascular dementia	mental disorders	125	22776	2	0	0	0.30534	-0.0051918	0.994822	0.157193	0.973652	1	0.999995
chr7.117642566.G.A	rs77010898	A	Severity	CAV	A	CFTR	792	Abnormal Papanicolaou smear of cervix and cervical HPV	genitourinary	321	26743	2	0	0	3.12717e-05	-9.88255	5.1058e-05	299.236	0.973654	1	0.999995
chr21.33287378.C.T	rs8178521	T	Severity	CAV-FE	T	IL10RB	702.1	Actinic keratosis	dermatologic	377	27174	2	0.0268059	41.7474	1.71666	-0.00275978	0.997244	0.0835671	0.973655	1	0.999995
chrX.15589409.C.T	rs148771870	T	interindividual clinical variability; may destabilize ACE2 protein structure	CAV-FE	T	ACE2	535.1	Acute gastritis	digestive	152	23167	2	0	0	9.74915e-06	-10.3332	3.25362e-05	312.91	0.973656	1	0.999995
chr1.155066988.C.T	rs114301457	T	Severity	CAV	T	EFNA4	710.19	Unspecified osteomyelitis	musculoskeletal	180	36584	3	0	0	1.36099e-06	-12.1252	5.42127e-06	367.193	0.973658	1	0.999995
chr6.158608455.C.T	rs117665206	T	Severity	CAV	T	TMEM181	371.2	Conjunctivitis, noninfectious	sense organs	113	33665	3	0	0	1.52792e-06	-12.9815	2.30249e-06	393.133	0.973658	1	0.999995
chr4.186083346.C.T	rs121434431	T	Severity	CAV-FE	T	TLR3	871	Open wounds of extremities	injuries & poisonings	227	37609	3	0	0	1.02014e-06	-9.34242	8.7627e-05	282.93	0.973658	1	0.999995
chr2.74462906.CA.C	rs765427546	C	Severity	CAV	C	MOGS	380.1	Otitis externa	sense organs	222	23453	2	0	0	6.55309e-06	-10.212	3.67265e-05	309.281	0.97366	1	0.999995
chr1.244873270.T.C	rs12130553	C	Severity	CAV	T	-	251.1	Hypoglycemia	endocrine/metabolic	252	12320	2	0	0	0.303478	0.00344604	1.00345	0.104369	0.97366	1	0.999995
chr2.196087686.G.A	rs2176724	A	Severity	CAV	A	-	090	Sexually transmitted infections (not HIV or hepatitis)	infectious diseases	901	37731	3	0.024447	65.8042	5.84867	0.0021152	1.00212	0.0640687	0.973663	1	0.999995
chr17.27660155.T.C	rs117217714	C	Severity	CAV	C	NOS2P1	303	Psychogenic and somatoform disorders	mental disorders	105	24335	3	0	0	1.01531e-06	-12.6246	3.29009e-06	382.445	0.973666	1	0.999995
chr5.96909661.C.T	rs150892504	T	Severity	CAV	T	ERAP2	626	Disorders of menstruation and other abnormal bleeding from female genital tract	genitourinary	2483	31388	3	0.178803	39.1586	3.28723	-0.00916049	0.990881	0.277523	0.973668	1	0.999995
chr17.16948873.A.G	rs34557412	G	Severity	CAV	G	TNFRSF13B	740.12	Osteoarthrosis, localized, secondary	musculoskeletal	150	31103	3	0	0	3.9593e-06	-12.6184	3.31043e-06	382.319	0.973671	1	0.999995
chrX.15581240.G.A	rs147464721	A	Severity	CAV	A	ACE2	228.1	Hemangioma of skin and subcutaneous tissue	neoplasms	315	28517	2	0	0	6.78784e-06	-9.82071	5.43151e-05	297.599	0.973675	1	0.999995
chr17.16948873.A.G	rs34557412	G	Severity	CAV	G	TNFRSF13B	433.5	Cerebral aneurysm	circulatory system	157	35895	3	0	0	9.63639e-06	-12.239	4.83818e-06	370.898	0.973676	1	0.999995
chrX.15581240.G.A	rs147464721	A	Severity	CAV	A	ACE2	514.1	Abnormal results of function study of pulmonary system	respiratory	102	36288	3	0	0	9.33886e-06	-11.7294	8.05361e-06	355.471	0.973677	1	0.999995
chrX.15581269.T.C	rs138390800	C	May destabilize ACE2 protein structure	FCP + IP	C	ACE2	334	Degenerative disease of the spinal cord	neurological	218	35081	3	0	0	0.000104098	-10.2636	3.48795e-05	311.092	0.973681	1	0.999995
chr17.49863303.C.T	rs77534576	T	Severity	CAV	T	-	250.1	Type 1 diabetes	endocrine/metabolic	567	26915	3	0	0	1.12506	0.00652584	1.00655	0.197802	0.973681	1	0.999995
chr5.157106730.T.C	rs35960726	C	Severity	CAV	C	HAVCR2	709.7	Unspecified diffuse connective tissue disease	dermatologic	154	31933	3	0	0	5.32298e-06	-11.6849	8.42042e-06	354.186	0.973682	1	0.999995
chr7.117642566.G.A	rs77010898	A	Severity	CAV	A	CFTR	332	Parkinson's disease	neurological	240	26667	2	0	0	7.91634e-05	0.0241608	1.02445	0.732371	0.973683	1	0.999995
chrX.15581240.G.A	rs147464721	A	Severity	CAV	A	ACE2	256	Ovarian dysfunction	endocrine/metabolic	445	35130	3	0	0	0.0942944	-0.0238741	0.976409	0.723682	0.973683	1	0.999995
chr20.1135233.C.T	rs141024057	T	Severity	CAV	T	PSMF1	333	Extrapyramidal disease and abnormal movement disorders	neurological	356	26676	2	0	0	0.000115511	-8.50352	0.000202753	257.768	0.973683	1	0.999995
chr4.186083346.C.T	rs121434431	T	Severity	CAV-FE	T	TLR3	536.3	Gastroparesis	digestive	285	36051	3	0	0	3.71804e-06	-10.0776	4.20081e-05	305.512	0.973686	1	0.999995
chr14.74952741.A.G	rs2268616	G	Risk factor	CAV	G	PGF	610	Benign mammary dysplasias	genitourinary	539	32815	3	0	0	0.502945	0.00448362	1.00449	0.13593	0.973687	1	0.999995
chr2.74462906.CA.C	rs765427546	C	Severity	CAV	C	MOGS	367.9	Blindness and low vision	sense organs	255	22161	2	0	0	1.69855e-05	-9.91577	4.93894e-05	300.621	0.973687	1	0.999995
chrX.15596127.G.T	rs146598386	T	Severity	CAV	T	ACE2	198.6	Secondary malignancy of bone	neoplasms	152	35217	3	0	0	4.28662e-06	-12.8793	2.55021e-06	390.502	0.973689	1	0.999995
chrX.15586459.TAAATC.T	rs755766792	T	Severity	CAV	T	ACE2	701.2	Scar conditions and fibrosis of skin	dermatologic	216	35972	3	0	0	5.03231e-06	-11.5147	9.98186e-06	349.189	0.973694	1	0.999995
chr21.33252612.A.G	rs2236757	A	Severity	CAV-FE	A	IFNAR2	740	Osteoarthrosis	musculoskeletal	5392	29844	3	0	0	1.2277	0.000842205	1.00084	0.0255403	0.973694	1	0.999995
chr15.34253720.A.G	rs2705343	G	Severity	CAV-FE	G	SLC12A6	281	Other deficiency anemia	hematopoietic	352	28640	3	0	0	1.51897	0.00350836	1.00351	0.106398	0.973696	1	0.999995
chrX.15581269.T.C	rs138390800	C	May destabilize ACE2 protein structure	FCP + IP	C	ACE2	557	Intestinal malabsorption (non-celiac)	digestive	136	28405	3	0	0	5.97204e-05	-9.99384	4.56805e-05	303.096	0.973696	1	0.999995
chr4.186083346.C.T	rs121434431	T	Severity	CAV-FE	T	TLR3	352.2	Facial nerve disorders [CN7]	neurological	184	35419	3	0	0	1.09941e-05	-9.42328	8.08209e-05	285.798	0.973697	1	0.999995
chr8.37849759.C.T	rs138763430	T	Severity	CAV	T	BRF2	352.1	Trigeminal nerve disorders [CN5]	neurological	117	35404	3	0	0	3.83006e-06	-11.6424	8.78542e-06	353.108	0.973697	1	0.999995
chr15.34253720.A.G	rs2705343	G	Severity	CAV-FE	G	SLC12A6	427.9	Palpitations	circulatory system	2353	28986	3	0.00431188	40.2967	3.3499	0.00138841	1.00139	0.0421155	0.973701	1	0.999995
chr4.106022043.T.C	rs11729561	T	Severity	CAV	C	-	440.22	Atherosclerosis of native arteries of the extremities with intermittent claudication	circulatory system	230	32625	3	0	0	1.2477	0.00655925	1.00658	0.198978	0.973703	1	0.999995
chr2.195499753.A.C	rs73060484	C	Severity	CAV	C	-	175	Acquired absence of breast	neoplasms	175	33020	3	0	0	1.57379	0.00618977	1.00621	0.187784	0.973705	1	0.999995
chr21.41494374.C.T	rs114363287	T	Risk factor	CAV	T	TMPRSS2	427.8	Sinoatrial node dysfunction (Bradycardia)	circulatory system	155	19116	2	0	0	3.98123e-06	-11.9439	6.49874e-06	362.366	0.973706	1	0.999995
chrX.12886851.C.T	rs5743781	T	Severity; Severity for males	CAV-FE	T	TLR7	580.14	Chronic glomerulonephritis, NOS	genitourinary	123	32098	3	0	0	4.2289e-07	-11.2681	1.27739e-05	341.863	0.973706	1	0.999995
chr8.97128242.T.C	rs7817272	C	Severity	CAV	C	CPQ	740.2	Osteoarthrosis, generalized	musculoskeletal	201	31092	3	0.0333943	45.035	3.63868	-0.00387035	0.996137	0.117429	0.973707	1	0.999995
chr2.74462906.CA.C	rs765427546	C	Severity	CAV	C	MOGS	735.3	Hallux valgus (Bunion)	musculoskeletal	184	23414	2	0	0	2.00674e-05	-9.90419	4.9965e-05	300.501	0.973707	1	0.999995
chr17.34252769.A.G	rs1024611	G	Risk factor	CAV	G	CCL2	395	Heart valve disorders	circulatory system	1819	34799	3	0	0	0.347596	0.00130457	1.00131	0.039582	0.973708	1	0.999995
chr21.41473715.C.A	rs2298661	A	Protective	CAV-FE	A	TMPRSS2	433.2	Occlusion of cerebral arteries	circulatory system	1140	35561	3	0.00454176	34.6816	3.06192	-0.00181076	0.998191	0.0549403	0.973708	1	0.999995
chr6.160716758.G.A	rs4252187	A	Potential functional effect on protein	FCP + IP	A	PLG	459.7	Blood vessel replaced	circulatory system	174	36289	3	0	0	3.4448e-06	-11.0586	1.57515e-05	335.531	0.973708	1	0.999995
chr2.74462906.CA.C	rs765427546	C	Severity	CAV	C	MOGS	578.9	Hemorrhage of gastrointestinal tract	digestive	395	22209	2	0	0	5.70329e-05	-8.16687	0.000283905	247.809	0.973709	1	0.999995
chr5.180810828.C.T	rs113791144	T	Severity	CAV	T	-	740.1	Osteoarthritis; localized	musculoskeletal	3757	31104	3	0	0	0.50972	-0.00163398	0.998367	0.0495848	0.973712	1	0.999995
chrX.15581240.G.A	rs147464721	A	Severity	CAV	A	ACE2	536.8	Dyspepsia and other specified disorders of function of stomach	digestive	110	23146	2	0	0	1.26275e-06	-12.456	3.89414e-06	377.991	0.973712	1	0.999995
chr9.133449836.G.A	rs139951127	A	Severity	CAV-FE	A	ADAMTS13	574.2	Calculus of bile duct	digestive	146	28174	2	0	0	2.48995e-08	-10.5583	2.5976e-05	320.404	0.973712	1	0.999995
chr13.19647239.G.A	rs191299359	A	Severity	CAV	A	MPHOSPH8	345.12	Partial epilepsy	neurological	151	35084	3	0	0	7.79998e-06	-9.55287	7.09971e-05	289.916	0.973714	1	0.999995
chr2.196087686.G.A	rs2176724	A	Severity	CAV	A	-	686.1	Carbuncle and furuncle	dermatologic	141	21569	2	0	0	0.367911	-0.00464651	0.995364	0.141026	0.973716	1	0.999995
chr8.37849759.C.T	rs138763430	T	Severity	CAV	T	BRF2	562.1	Diverticulosis	digestive	522	28389	3	0	0	0.00178143	0.0240123	1.0243	0.728802	0.973716	1	0.999995
chrX.15586459.TAAATC.T	rs755766792	T	Severity	CAV	T	ACE2	723	Other disorders of cervical region	musculoskeletal	183	33357	3	0	0	5.78541e-06	-11.4443	1.07106e-05	347.351	0.973717	1	0.999995
chrX.15589409.C.T	rs148771870	T	interindividual clinical variability; may destabilize ACE2 protein structure	CAV-FE	T	ACE2	172.22	Squamous cell carcinoma	neoplasms	149	27868	2	0	0	3.98096e-06	-10.497	2.76199e-05	318.626	0.973719	1	0.999995
chr17.16948873.A.G	rs34557412	G	Severity	CAV	G	TNFRSF13B	800.1	Fracture of neck of femur	injuries & poisonings	130	35218	3	0	0	2.71189e-06	-12.6203	3.30429e-06	383.081	0.973719	1	0.999995
chr14.102356233.A.G	rs11160678	G	Severity	CAV	G	CINP	189.2	Cancer of bladder	neoplasms	141	38376	3	0	0	1.1776	0.00429352	1.0043	0.130351	0.973724	1	0.999995
chr7.117587778.G.T	rs113993959	T	Severity	CAV	T	CFTR	110.2	Dermatomycoses	infectious diseases	209	24267	2	0	0	2.61382e-06	-10.0858	4.1667e-05	306.206	0.973724	1	0.999995
chr6.158608455.C.T	rs117665206	T	Severity	CAV	T	TMEM181	371.21	Allergic conjunctivitis	sense organs	108	33665	3	0	0	1.65115e-06	-12.9502	2.37582e-06	393.172	0.973724	1	0.999995
chrX.15592465.T.A	rs73195521	A	Severity	CAV	A	ACE2	185	Cancer of prostate	neoplasms	604	35437	3	0	0	8.45166e-07	-11.1174	1.48513e-05	337.543	0.973725	1	0.999995
chr2.181488719.A.C	rs2034831	C	Severity	CAV	C	ITGA4	289	Other diseases of blood and blood-forming organs	hematopoietic	802	34285	3	0	0	0.899828	0.00412262	1.00413	0.125174	0.973726	1	0.999995
chrX.15589409.C.T	rs148771870	T	interindividual clinical variability; may destabilize ACE2 protein structure	CAV-FE	T	ACE2	512.2	Painful respiration	respiratory	275	23144	3	0	0	2.69094e-05	-8.94577	0.000130286	271.621	0.973727	1	0.999995
chrX.15592465.T.A	rs73195521	A	Severity	CAV	A	ACE2	172.22	Squamous cell carcinoma	neoplasms	149	27865	2	0	0	8.83514e-08	-11.0735	1.55176e-05	336.234	0.973727	1	0.999995
chr7.117652877.C.G	rs80034486	G	Severity	CAV	G	CFTR	550.2	Diaphragmatic hernia	digestive	278	27578	2	0	0	4.04068e-06	-10.504	2.74262e-05	318.998	0.973732	1	0.999995
chr22.24011037.T.C	rs11090305	C	Severity	CAV	C	-	722	Intervertebral disc disorders	musculoskeletal	1394	31243	3	0	0	0.26392	0.00150381	1.0015	0.0456734	0.973734	1	0.999995
chr1.214663607.G.A	rs143976001	A	Severity	CAV	A	CENPF	830	Dislocation	injuries & poisonings	167	25080	2	0	0	1.72259e-07	-11.8973	6.80845e-06	361.352	0.973735	1	0.999995
chr14.76832814.C.CT	rs34279101	CT	Severity	CAV	CT	LRRC74A	433.21	Cerebral artery occlusion, with cerebral infarction	circulatory system	1103	35462	3	0.0238341	68.5736	6.36408	-0.00194193	0.99806	0.0589835	0.973736	1	0.999995
chr2.74462906.CA.C	rs765427546	C	Severity	CAV	C	MOGS	253	Disorders of the pituitary gland and its hypothalamic control	endocrine/metabolic	225	23167	2	0	0	8.71209e-06	-10.0929	4.13719e-05	306.571	0.973737	1	0.999995
chr7.117587778.G.T	rs113993959	T	Severity	CAV	T	CFTR	696.42	Psoriatic arthropathy	dermatologic	149	23872	2	0	0	4.03306e-06	-10.3591	3.1702e-05	314.667	0.973738	1	0.999995
chr4.186083346.C.T	rs121434431	T	Severity	CAV-FE	T	TLR3	709.2	Sicca syndrome	dermatologic	253	31947	3	0	0	2.34187e-06	-9.96566	4.69859e-05	302.731	0.973739	1	0.999995
chrX.12888602.G.A	rs147244662	A	Severity; Severity for males	CAV-FE	A	TLR7	577.3	Cyst and pseudocyst of pancreas	digestive	199	38682	3	0	0	1.27634e-05	-11.381	1.14107e-05	345.745	0.973741	1	0.999995
chr9.133449836.G.A	rs139951127	A	Severity	CAV-FE	A	ADAMTS13	509	Respiratory failure, insufficiency, arrest	respiratory	175	27898	2	0	0	2.38259e-07	-10.6619	2.34216e-05	323.909	0.973741	1	0.999995
chr21.41494374.C.T	rs114363287	T	Risk factor	CAV	T	TMPRSS2	742	Derangement of joint, non-traumatic	musculoskeletal	116	23132	2	0	0	9.32025e-06	-11.5539	9.59869e-06	351.027	0.973743	1	0.999995
chr17.27660155.T.C	rs117217714	C	Severity	CAV	C	NOS2P1	251.1	Hypoglycemia	endocrine/metabolic	336	24804	3	0	0	0.00150024	0.0335246	1.03409	1.01862	0.973745	1	0.999995
chrX.15589409.C.T	rs148771870	T	interindividual clinical variability; may destabilize ACE2 protein structure	CAV-FE	T	ACE2	153.2	Colon cancer	neoplasms	227	34609	3	0	0	5.78112e-06	-10.3633	3.15702e-05	314.915	0.973748	1	0.999995
chrX.15564175.T.C	rs41303171	C	Severity; Risk factor	CAV	C	ACE2	619	Noninflammatory female genital disorders	genitourinary	2058	34571	3	0	0	1.38297	-0.0079574	0.992074	0.241825	0.97375	1	0.999995
chr2.74462906.CA.C	rs765427546	C	Severity	CAV	C	MOGS	772	Symptoms of the muscles	symptoms	167	23713	2	0	0	5.77057e-06	-9.90891	4.97298e-05	301.142	0.973751	1	0.999995
chrX.15592465.T.A	rs73195521	A	Severity	CAV	A	ACE2	362.29	Macular degeneration (senile) of retina NOS	sense organs	230	33689	3	0	0	3.41213e-05	-10.3688	3.13979e-05	315.14	0.973753	1	0.999995
chr14.94566450.G.A	rs2093266	A	Risk factor for acute kidney injury	CAV	A	SERPINA4	275.51	Hypocalcemia	endocrine/metabolic	172	37167	3	0	0	0.178138	0.00491971	1.00493	0.149531	0.973754	1	0.999995
chrX.15600857.A.G	rs73635825	G	Risk factor*Conflicting; Protective*Conflicting	FCP + IP	G	ACE2	741.3	Difficulty in walking	musculoskeletal	153	23139	2	0	0	1.08564e-06	-11.1109	1.49486e-05	337.724	0.973755	1	0.999995
chr21.41509390.C.G	rs12626358	G	Possible functional consequences	FCP + IP	G	TMPRSS2	357	Inflammatory and toxic neuropathy	neurological	1160	35855	3	0	0	0.0444974	0.00177603	1.00178	0.0539882	0.973757	1	0.999995
chr2.74462906.CA.C	rs765427546	C	Severity	CAV	C	MOGS	442	Other aneurysm	circulatory system	390	21492	2	0	0	0.000118913	-8.03578	0.000323673	244.302	0.97376	1	0.999995
chr4.186083346.C.T	rs121434431	T	Severity	CAV-FE	T	TLR3	1013	NA	NA	272	38638	3	0	0	3.25631e-06	-10.0304	4.40418e-05	304.945	0.97376	1	0.999995
chr15.100233816.G.A	rs143434383	A	Risk factor	CAV	A	ADAMTS17	580.14	Chronic glomerulonephritis, NOS	genitourinary	123	32046	3	0	0	7.76875e-06	-12.8277	2.68542e-06	390.006	0.973762	1	0.999995
chrX.15586459.TAAATC.T	rs755766792	T	Severity	CAV	T	ACE2	709.7	Unspecified diffuse connective tissue disease	dermatologic	154	31945	3	0	0	5.51042e-06	-11.4687	1.04525e-05	348.714	0.973764	1	0.999995
chrX.15600857.A.G	rs73635825	G	Risk factor*Conflicting; Protective*Conflicting	FCP + IP	G	ACE2	871	Open wounds of extremities	injuries & poisonings	163	24649	2	0	0	6.17363e-06	-10.5731	2.55941e-05	321.523	0.973767	1	0.999995
chrX.15592465.T.A	rs73195521	A	Severity	CAV	A	ACE2	362.3	Other nondiabetic retinopathy	sense organs	229	33689	3	0	0	2.0849e-05	-10.3347	3.24852e-05	314.275	0.973767	1	0.999995
chrX.15587729.C.T	rs4646140	T	Severity	CAV	T	ACE2	615	Endometriosis	genitourinary	153	36511	3	0	0	0.00511663	-0.00984046	0.990208	0.29927	0.973769	1	0.999995
chrX.12886851.C.T	rs5743781	T	Severity; Severity for males	CAV-FE	T	TLR7	735.1	Flat foot	musculoskeletal	208	23411	2	0	0	1.65345e-05	-10.967	1.72613e-05	333.56	0.973771	1	0.999995
chr7.54580201.A.C	rs622568	C	Severity; Risk factor	CAV-FE	C	-	528.1	Stomatitis and mucositis	digestive	122	37137	3	8.98924e-06	0	1.77534	-0.00494356	0.995069	0.150377	0.973775	1	0.999995
chr1.46309111.A.G	rs41292543	G	Severity	CAV-FE	G	UQCRH	242	Thyrotoxicosis with or without goiter	endocrine/metabolic	873	31252	3	0	0	0.545795	0.00338999	1.0034	0.10313	0.973777	1	0.999995
chr5.124614711.G.T	rs4240376	G	Severity	CAV	T	-	327.32	Obstructive sleep apnea	neurological	2565	30604	3	0.000809763	22.661	2.58602	-0.00119517	0.998806	0.0363619	0.973779	1	0.999995
chr12.112919388.G.A	rs10774671	A	Severity (A allele); Protective (G allele)	CAV-FE	G	OAS1	362.4	Retinal vascular changes and abnomalities	sense organs	232	25603	2	0	0	0.38779	-0.00320168	0.996803	0.0974096	0.97378	1	0.999995
chr7.117587738.G.A	rs76713772	A	Severity	CAV	A	CFTR	253	Disorders of the pituitary gland and its hypothalamic control	endocrine/metabolic	390	35151	3	0	0	1.95189e-06	-8.79406	0.000151631	267.56	0.97378	1	0.999995
chrX.15592465.T.A	rs73195521	A	Severity	CAV	A	ACE2	440.22	Atherosclerosis of native arteries of the extremities with intermittent claudication	circulatory system	233	33394	3	0	0	2.78733e-05	-10.219	3.64716e-05	310.927	0.973781	1	0.999995
chr20.23046984.T.C	rs1042580	C	Severity	CAV	C	THBD	550.1	Inguinal hernia	digestive	412	21449	2	0.0164296	50.992	2.04049	-0.00254366	0.99746	0.0773993	0.973783	1	0.999995
chr7.117587738.G.A	rs76713772	A	Severity	CAV	A	CFTR	588.2	Secondary hyperparathyroidism (of renal origin)	genitourinary	464	32111	3	0	0	1.06871e-05	-7.2573	0.000705008	220.84	0.973784	1	0.999995
chr2.74462906.CA.C	rs765427546	C	Severity	CAV	C	MOGS	302	Sexual and gender identity disorders	mental disorders	187	15246	2	0	0	1.71285e-05	-10.629	2.42032e-05	323.463	0.973786	1	0.999995
chr12.47903511.T.C	rs11574018	C	Severity	CAV	C	VDR	276.4	Acid-base balance disorder	endocrine/metabolic	200	34282	3	0	0	3.59386e-05	-9.02785	0.00012002	274.737	0.973786	1	0.999995
chrX.15592465.T.A	rs73195521	A	Severity	CAV	A	ACE2	261	Vitamin deficiency	endocrine/metabolic	9429	25267	3	0	0	1.42459	0.0104206	1.01048	0.317138	0.973788	1	0.999995
chr12.47903511.T.C	rs11574018	C	Severity	CAV	C	VDR	427.22	Atrial flutter	circulatory system	339	29651	3	0	0	2.93821e-05	-8.57154	0.000189421	260.868	0.973788	1	0.999995
chr7.117587778.G.T	rs113993959	T	Severity	CAV	T	CFTR	530.2	Esophageal bleeding (varices/hemorrhage)	digestive	210	21614	2	0	0	3.88669e-06	-10.1521	3.89946e-05	308.98	0.973789	1	0.999995
chr21.33287378.C.T	rs8178521	T	Severity	CAV-FE	T	IL10RB	562.2	Diverticulitis	digestive	349	27819	3	0.0958491	70.5072	6.78133	0.00336732	1.00337	0.102488	0.97379	1	0.999995
chrX.15592465.T.A	rs73195521	A	Severity	CAV	A	ACE2	742	Derangement of joint, non-traumatic	musculoskeletal	163	35774	3	0	0	3.05947e-05	-10.3564	3.1788e-05	315.216	0.97379	1	0.999995
chrX.15581240.G.A	rs147464721	A	Severity	CAV	A	ACE2	352.1	Trigeminal nerve disorders [CN5]	neurological	117	35403	3	0	0	3.80952e-05	-10.4095	3.01447e-05	316.844	0.973791	1	0.999995
chrX.15581240.G.A	rs147464721	A	Severity	CAV	A	ACE2	1009	NA	NA	125	38605	3	0	0	2.35748e-05	-11.392	1.12853e-05	346.755	0.973792	1	0.999995
chr7.117652877.C.G	rs80034486	G	Severity	CAV	G	CFTR	507	Pleurisy; pleural effusion	respiratory	233	27901	2	0	0	9.79597e-07	-10.0809	4.18737e-05	306.869	0.973794	1	0.999995
chrX.15600857.A.G	rs73635825	G	Risk factor*Conflicting; Protective*Conflicting	FCP + IP	G	ACE2	276.12	Hyposmolality and/or hyponatremia	endocrine/metabolic	205	22151	2	0	0	1.25987e-09	-11.0301	1.62073e-05	335.764	0.973794	1	0.999995
chr12.47903511.T.C	rs11574018	C	Severity	CAV	C	VDR	707.3	Chronic ulcer of unspecified site	dermatologic	198	37803	3	0	0	3.91325e-05	-8.93762	0.000131353	272.083	0.973795	1	0.999995
chr7.117587738.G.A	rs76713772	A	Severity	CAV	A	CFTR	840	Sprains and strains	injuries & poisonings	416	36556	3	0	0	1.37036e-06	-8.73119	0.00016147	265.8	0.973795	1	0.999995
chr6.41534945.A.C	rs1886814	C	Severity	CAV-FE	C	FOXP4-AS1	351	Other peripheral nerve disorders	neurological	1217	35268	3	2.32839e-06	3.89038	2.08096	0.00238515	1.00239	0.0726154	0.973797	1	0.999995
chr7.117652877.C.G	rs80034486	G	Severity	CAV	G	CFTR	175	Acquired absence of breast	neoplasms	148	25338	2	0	0	1.82422e-06	-10.7977	2.04464e-05	328.746	0.973798	1	0.999995
chr7.117652877.C.G	rs80034486	G	Severity	CAV	G	CFTR	531	Peptic ulcer (excl. esophageal)	digestive	358	29136	2	0	0	3.1717e-06	-10.5442	2.63457e-05	321.032	0.973798	1	0.999995
chrX.15600857.A.G	rs73635825	G	Risk factor*Conflicting; Protective*Conflicting	FCP + IP	G	ACE2	420.2	Pericarditis	circulatory system	125	24792	2	0	0	4.0099e-06	-11.0576	1.57668e-05	336.674	0.973799	1	0.999995
chr1.27373964.C.T	rs141300199	T	Severity	CAV	T	FCN3	733.4	Aseptic necrosis of bone	musculoskeletal	171	32159	3	0	0	1.57391e-06	-11.6229	8.95839e-06	353.894	0.9738	1	0.999995
chr14.72467521.C.T	rs12587980	T	Severity	CAV	T	RGS6	561	Symptoms involving digestive system	digestive	3354	28236	3	0.00212799	47.5179	3.81082	0.000901084	1.0009	0.0274396	0.973803	1	0.999995
chr7.117652877.C.G	rs80034486	G	Severity	CAV	G	CFTR	427.8	Sinoatrial node dysfunction (Bradycardia)	circulatory system	234	22581	2	0	0	1.79358e-06	-10.4156	2.99626e-05	317.175	0.973803	1	0.999995
chr2.181488719.A.C	rs2034831	C	Severity	CAV	C	ITGA4	426.24	Atrioventricular block, complete	circulatory system	162	29377	3	0	0	0.626845	0.00869402	1.00873	0.264762	0.973804	1	0.999995
chrX.15592465.T.A	rs73195521	A	Severity	CAV	A	ACE2	342	Hemiplegia	neurological	154	35077	3	0	0	8.44704e-06	-10.3612	3.16372e-05	315.541	0.973805	1	0.999995
chr9.131672331.T.G	rs12551879	G	Severity	CAV	G	RAPGEF1	362.9	Retinal edema	sense organs	341	33601	3	1.09801e-06	32.0181	2.94196	0.00492116	1.00493	0.14988	0.973807	1	0.999995
chr7.117587738.G.A	rs76713772	A	Severity	CAV	A	CFTR	401.3	Other hypertensive complications	circulatory system	281	13622	2	0	0	3.73141e-06	-9.11582	0.000109913	277.662	0.97381	1	0.999995
chr9.78543197.A.G	rs7027911	A	Severity	CAV	G	-	276.14	Hypopotassemia	endocrine/metabolic	737	22076	2	0	0	0.311872	-0.0020977	0.997904	0.0638964	0.97381	1	0.999995
chrX.15592465.T.A	rs73195521	A	Severity	CAV	A	ACE2	053.1	Herpes zoster with nervous system complications	infectious diseases	185	27998	3	0	0	2.83585e-05	-10.3945	3.06009e-05	316.622	0.973811	1	0.999995
chr20.1135233.C.T	rs141024057	T	Severity	CAV	T	PSMF1	960.2	Allergy/adverse effect of penicillin	injuries & poisonings	149	28008	2	0	0	2.82744e-06	-10.8186	2.00226e-05	329.544	0.973811	1	0.999995
chr20.1135233.C.T	rs141024057	T	Severity	CAV	T	PSMF1	228.1	Hemangioma of skin and subcutaneous tissue	neoplasms	316	28518	2	0	0	1.09108e-05	-9.57211	6.96443e-05	291.605	0.973814	1	0.999995
chrX.12886851.C.T	rs5743781	T	Severity; Severity for males	CAV-FE	T	TLR7	411.1	Unstable angina (intermediate coronary syndrome)	circulatory system	175	33166	3	0	0	3.09343e-06	-11.7408	7.96187e-06	357.684	0.973814	1	0.999995
chrX.15586459.TAAATC.T	rs755766792	T	Severity	CAV	T	ACE2	426.24	Atrioventricular block, complete	circulatory system	164	29646	3	0	0	2.40005e-05	-10.5031	2.74525e-05	319.991	0.973816	1	0.999995
chr22.41925447.G.A	rs61756766	A	Severity	CAV	A	TNFRSF13C	070.9	Hepatitis NOS	infectious diseases	117	28001	3	0	0	4.04902e-06	-13.4922	1.38171e-06	411.074	0.973817	1	0.999995
chr2.36677870.C.A	rs6714112	C	Severity	CAV	A	-	796	Elevated prostate specific antigen [PSA]	genitourinary	620	35120	3	0	0	0.201887	0.00299422	1.003	0.0912296	0.973818	1	0.999995
chr9.133449836.G.A	rs139951127	A	Severity	CAV-FE	A	ADAMTS13	477	Epistaxis or throat hemorrhage	respiratory	248	20387	2	0	0	1.33971e-05	-10.58	2.54205e-05	322.426	0.973823	1	0.999995
chr21.41494374.C.T	rs114363287	T	Risk factor	CAV	T	TMPRSS2	567	Peritonitis and retroperitoneal infections	digestive	114	23471	2	0	0	4.76751e-06	-11.8042	7.47321e-06	359.74	0.973824	1	0.999995
chr21.33252612.A.G	rs2236757	A	Severity	CAV-FE	A	IFNAR2	200	Myeloproliferative disease	neoplasms	182	36861	3	0.0658407	60.4867	5.06158	-0.00392347	0.996084	0.119571	0.973824	1	0.999995
chrX.15602217.T.C	rs190509934	C	Protective	CAV	C	ACE2	279.11	Deficiency of humoral immunity	endocrine/metabolic	104	27655	2	0	0	4.42549e-06	-11.5926	9.23443e-06	353.299	0.973824	1	0.999995
chr10.28606315.C.T	rs12773860	T	Severity	CAV	T	WAC	599	Other symptoms/disorders or the urinary system	genitourinary	5105	28575	3	0	0	0.60854	0.00145907	1.00146	0.0444728	0.973828	1	0.999995
chr1.46309111.A.G	rs41292543	G	Severity	CAV-FE	G	UQCRH	733	Other disorders of bone and cartilage	musculoskeletal	2182	32184	3	0.00411024	0	1.8882	-0.0021699	0.997832	0.0661404	0.973828	1	0.999995
chr4.186083346.C.T	rs121434431	T	Severity	CAV-FE	T	TLR3	707.1	Decubitus ulcer	dermatologic	232	37799	3	0	0	7.39143e-06	-9.75044	5.82687e-05	297.206	0.973828	1	0.999995
chr3.101705614.T.C	rs11919389	C	Risk factor	CAV	C	PDCL3P4	366	Cataract	sense organs	2823	34326	3	0	0	1.5285	-0.00106698	0.998934	0.032523	0.973828	1	0.999995
chrX.12888602.G.A	rs147244662	A	Severity; Severity for males	CAV-FE	A	TLR7	446	Polyarteritis nodosa and allied conditions	circulatory system	206	33392	3	0	0	9.20544e-06	-10.6138	2.45755e-05	323.538	0.97383	1	0.999995
chrX.15592465.T.A	rs73195521	A	Severity	CAV	A	ACE2	1009	NA	NA	125	38621	3	0	0	3.54796e-05	-10.0972	4.11951e-05	307.811	0.973832	1	0.999995
chr6.45737076.T.A	rs16873740	A	Severity	CAV	A	-	772	Symptoms of the muscles	symptoms	214	36370	3	0.0149326	19.7258	2.49146	0.00438197	1.00439	0.133584	0.973832	1	0.999995
chr5.96909661.C.T	rs150892504	T	Severity	CAV	T	ERAP2	172.21	Basal cell carcinoma	neoplasms	276	27851	2	0	0	0.000622795	-0.0129105	0.987172	0.393582	0.973832	1	0.999995
chr1.155066988.C.T	rs114301457	T	Severity	CAV	T	EFNA4	800.1	Fracture of neck of femur	injuries & poisonings	130	35231	3	0	0	3.66259e-06	-11.8161	7.38449e-06	360.262	0.973835	1	0.999995
chr15.100233816.G.A	rs143434383	A	Risk factor	CAV	A	ADAMTS17	594.3	Calculus of ureter	genitourinary	109	27957	2	0	0	3.10132e-07	-13.3039	1.66794e-06	405.627	0.973835	1	0.999995
chr5.157106730.T.C	rs35960726	C	Severity	CAV	C	HAVCR2	348.8	Encephalopathy, not elsewhere classified	neurological	124	35064	3	0	0	7.54994e-06	-11.0624	1.56906e-05	337.31	0.973837	1	0.999995
chrX.15600857.A.G	rs73635825	G	Risk factor*Conflicting; Protective*Conflicting	FCP + IP	G	ACE2	291	Other specified nonpsychotic and/or transient mental disorders	mental disorders	152	22776	2	0	0	1.50729e-06	-11.231	1.32567e-05	342.49	0.97384	1	0.999995
chr4.106022043.T.C	rs11729561	T	Severity	CAV	C	-	586.2	Cyst of kidney, acquired	genitourinary	485	31360	3	2.233e-06	0	1.98113	0.00442233	1.00443	0.134865	0.973841	1	0.999995
chrX.15581269.T.C	rs138390800	C	May destabilize ACE2 protein structure	FCP + IP	C	ACE2	281.11	Pernicious anemia	hematopoietic	139	29313	3	0	0	9.11797e-05	-10.7622	2.11862e-05	328.214	0.973842	1	0.999995
chr6.160716758.G.A	rs4252187	A	Potential functional effect on protein	FCP + IP	A	PLG	430	Intracranial hemorrhage	circulatory system	206	35914	3	0	0	5.23332e-06	-11.2267	1.33133e-05	342.411	0.973844	1	0.999995
chrX.12886851.C.T	rs5743781	T	Severity; Severity for males	CAV-FE	T	TLR7	474	Acute and chronic tonsillitis	respiratory	145	26698	3	0	0	1.2019e-05	-11.386	1.13529e-05	347.289	0.973846	1	0.999995
chr7.117587778.G.T	rs113993959	T	Severity	CAV	T	CFTR	1015	NA	NA	220	29059	2	0	0	3.69217e-07	-11.1218	1.47863e-05	339.24	0.973846	1	0.999995
chrX.15564142.G.A	rs147311723	A	Severity	CAV	A	ACE2	474	Acute and chronic tonsillitis	respiratory	116	16890	2	0	0	3.00991e-06	-13.1805	1.88699e-06	402.064	0.973848	1	0.999995
chr15.90876959.G.A	rs201551785	A	Potential functional effect on protein	FCP + IP	A	FURIN	580.1	Glomerulonephritis	genitourinary	180	32098	3	0	0	4.78021e-06	-9.85405	5.2534e-05	300.593	0.973848	1	0.999995
chr1.20166359.C.T	rs72663004	T	Severity	CAV	T	PLA2G2C	478	Throat pain	respiratory	157	26702	3	0	0	0.699725	-0.00913663	0.990905	0.278718	0.973849	1	0.999995
chr5.180810828.C.T	rs113791144	T	Severity	CAV	T	-	369	Infection of the eye	sense organs	855	33628	3	3.24775e-06	0	1.84821	0.00304366	1.00305	0.0928492	0.97385	1	0.999995
chr22.49281538.G.A	rs62220604	G	Severity	CAV	A	-	389.2	Conductive hearing loss	sense organs	109	33544	3	0	0	1.43221	0.00599266	1.00601	0.182817	0.97385	1	0.999995
chr1.214663607.G.A	rs143976001	A	Severity	CAV	A	CENPF	740.2	Osteoarthrosis, generalized	musculoskeletal	145	19613	2	0	0	3.76604e-06	-11.4124	1.1058e-05	348.165	0.973851	1	0.999995
chr10.104263031.C.A	rs4925	A	Protective for neurological complications of long COVID	CAV	A	GSTO1	277.5	Other disorders of lipoid metabolism	endocrine/metabolic	224	36767	3	0	0	1.41628	0.00381139	1.00382	0.116281	0.973852	1	0.999995
chr16.78590128.A.G	rs72803978	A	Severity	CAV	G	WWOX	738.4	Acquired spondylolisthesis	musculoskeletal	191	35905	3	0.000836474	0	1.35131	0.0102874	1.01034	0.313874	0.973854	1	0.999995
chr6.158608455.C.T	rs117665206	T	Severity	CAV	T	TMEM181	681.3	Cellulitis and abscess of arm/hand	dermatologic	108	33831	3	0	0	2.5109e-06	-12.7036	3.04014e-06	387.605	0.973854	1	0.999995
chr7.117652877.C.G	rs80034486	G	Severity	CAV	G	CFTR	291	Other specified nonpsychotic and/or transient mental disorders	mental disorders	184	26661	2	0	0	6.17699e-06	-10.0899	4.14983e-05	307.868	0.973855	1	0.999995
chr1.27373964.C.T	rs141300199	T	Severity	CAV	T	FCN3	751	Genitourinary congenital anomalies	congenital anomalies	196	38780	3	0	0	1.38974e-06	-11.9242	6.62784e-06	363.845	0.973856	1	0.999995
chr2.74462906.CA.C	rs765427546	C	Severity	CAV	C	MOGS	340.1	Migrain with aura	neurological	249	21356	2	0	0	1.53984e-05	-10.3635	3.15627e-05	316.236	0.973857	1	0.999995
chrX.15596127.G.T	rs146598386	T	Severity	CAV	T	ACE2	275.53	Disorders of phosphorus metabolism	endocrine/metabolic	114	37283	3	0	0	7.27099e-07	-12.5655	3.49023e-06	383.439	0.973857	1	0.999995
chr17.45714244.T.C	rs113661667	C	Risk factor	CAV-FE	C	LINC02210-CRHR1	701	Other hypertrophic and atrophic conditions of skin	dermatologic	916	35870	3	0	0	0.863007	0.00230331	1.00231	0.0702882	0.973858	1	0.999995
chr2.195994321.C.T	rs191631470	T	Severity	CAV	T	DNAH7	750	Digestive congenital anomalies	congenital anomalies	101	38690	3	0	0	7.17261e-08	-12.8268	2.68771e-06	391.435	0.973859	1	0.999995
chr9.133449836.G.A	rs139951127	A	Severity	CAV-FE	A	ADAMTS13	509.1	Respiratory failure	respiratory	142	27898	2	0	0	4.93294e-07	-10.4923	2.77502e-05	320.202	0.97386	1	0.999995
chr7.117652877.C.G	rs80034486	G	Severity	CAV	G	CFTR	333.4	Torsion dystonia	neurological	132	26677	2	0	0	2.67631e-06	-10.5225	2.69227e-05	321.142	0.973861	1	0.999995
chrX.15596127.G.T	rs146598386	T	Severity	CAV	T	ACE2	429.1	Heart transplant/surgery	circulatory system	116	34140	3	0	0	1.22186e-06	-12.786	2.79968e-06	390.224	0.973861	1	0.999995
chr9.87724615.A.G	rs3128509	A;G	Possible functional consequences	FCP + IP	A	CTSL	284.1	Pancytopenia	hematopoietic	278	28653	3	2.89585e-07	23.6806	2.62057	-0.00319428	0.996811	0.0974952	0.973863	1	0.999995
chr1.12207235.C.T	rs3397	T	Severity	CAV-FE	C	TNFRSF1B	357	Inflammatory and toxic neuropathy	neurological	664	21195	2	0	0	0.0193308	0.00193768	1.00194	0.0591432	0.973864	1	0.999995
chrX.15592465.T.A	rs73195521	A	Severity	CAV	A	ACE2	420.3	Endocarditis	circulatory system	131	37745	3	0	0	2.52773e-05	-10.187	3.76565e-05	310.96	0.973866	1	0.999995
chr2.196087686.G.A	rs2176724	A	Severity	CAV	A	-	277.7	Dysmetabolic syndrome X	endocrine/metabolic	226	36700	3	0	0	0.0919336	-0.004271	0.995738	0.130376	0.973867	1	0.999995
chr4.186083346.C.T	rs121434431	T	Severity	CAV-FE	T	TLR3	555.21	Ulcerative colitis (chronic)	digestive	271	28402	3	0	0	1.65645e-05	-10.2448	3.55433e-05	312.743	0.973868	1	0.999995
chrX.15561454.T.C	rs142017934	C	Severity	CAV	C	ACE2	008.5	Bacterial enteritis	infectious diseases	607	37513	3	0	0	0.146795	0.0148499	1.01496	0.45336	0.97387	1	0.999995
chr1.155066988.C.T	rs114301457	T	Severity	CAV	T	EFNA4	172.22	Squamous cell carcinoma	neoplasms	149	27847	2	0	0	1.69709e-06	-12.5017	3.72039e-06	381.692	0.973871	1	0.999995
chr8.16932640.T.C	rs118072448	T	Severity	CAV	C	-	277.5	Other disorders of lipoid metabolism	endocrine/metabolic	219	36290	3	0	0	0.323281	0.00746951	1.0075	0.228059	0.973872	1	0.999995
chrX.15561454.T.C	rs142017934	C	Severity	CAV	C	ACE2	281.11	Pernicious anemia	hematopoietic	139	29303	3	0	0	2.3981e-05	-11.6074	9.09829e-06	354.404	0.973872	1	0.999995
chrX.15600857.A.G	rs73635825	G	Risk factor*Conflicting; Protective*Conflicting	FCP + IP	G	ACE2	960.2	Allergy/adverse effect of penicillin	injuries & poisonings	112	24372	2	0	0	5.34929e-06	-10.8077	2.02424e-05	329.996	0.973873	1	0.999995
chrX.15589409.C.T	rs148771870	T	interindividual clinical variability; may destabilize ACE2 protein structure	CAV-FE	T	ACE2	334	Degenerative disease of the spinal cord	neurological	218	35081	3	0	0	5.13513e-06	-10.5975	2.49786e-05	323.593	0.973874	1	0.999995
chr7.117652877.C.G	rs80034486	G	Severity	CAV	G	CFTR	613.5	Mastodynia	genitourinary	332	28296	2	0	0	7.47452e-06	-10.3534	3.18846e-05	316.15	0.973875	1	0.999995
chr17.27660155.T.C	rs117217714	C	Severity	CAV	C	NOS2P1	742.9	Other derangement of joint	musculoskeletal	122	35735	3	0	0	5.13091e-06	-12.7564	2.8839e-06	389.574	0.973878	1	0.999995
chr12.132489230.GC.G	rs56106917	G	Severity	CAV	G	FBRSL1	401.22	Hypertensive chronic kidney disease	circulatory system	161	21925	3	0	0	0.804607	-0.00412945	0.995879	0.126112	0.973878	1	0.999995
chr10.8988345.A.T	rs71481792	A	Severity	CAV	T	-	420	Carditis	circulatory system	322	36986	3	0.055033	62.7101	5.36338	-0.00323468	0.996771	0.098788	0.973879	1	0.999995
chr11.114726432.A.T	rs1712779	T	Severity	CAV-FE	T	-	771.1	Swelling of limb	symptoms	1160	34799	3	2.66084e-06	0.581963	2.01171	0.00161138	1.00161	0.0492182	0.973882	1	0.999995
chr4.186083346.C.T	rs121434431	T	Severity	CAV-FE	T	TLR3	512.2	Painful respiration	respiratory	275	23143	3	0	0	1.28791e-06	-10.3747	3.12121e-05	316.896	0.973883	1	0.999995
chrX.15566297.A.G	rs4646179	G	Severity	CAV	G	ACE2	275	Disorders of mineral metabolism	endocrine/metabolic	1181	37270	3	0.0428829	20.4775	2.51501	-0.00428346	0.995726	0.130839	0.973883	1	0.999995
chrX.15586459.TAAATC.T	rs755766792	T	Severity	CAV	T	ACE2	053.1	Herpes zoster with nervous system complications	infectious diseases	185	27995	3	0	0	5.84733e-06	-11.516	9.9692e-06	351.766	0.973884	1	0.999995
chr7.22548762.C.T	rs13227460	T	Severity	CAV	T	STEAP1B	371	Inflammation of the eye	sense organs	789	32820	3	1.01746e-06	0	1.57595	0.00232193	1.00232	0.0709284	0.973885	1	0.999995
chr17.15965007.C.T	rs8081547	T	Risk factor	FCP + IP	T	ADORA2B	292.4	Altered mental status	mental disorders	299	33401	3	1.21413e-07	6.00112	2.12769	-0.0037082	0.996299	0.11328	0.973886	1	0.999995
chr1.214663607.G.A	rs143976001	A	Severity	CAV	A	CENPF	281.1	Megaloblastic anemia	hematopoietic	200	18093	2	0	0	3.40991e-08	-11.5297	9.83377e-06	352.239	0.973888	1	0.999995
chr9.133449836.G.A	rs139951127	A	Severity	CAV-FE	A	ADAMTS13	263	Other nutritional deficiency	endocrine/metabolic	154	19295	2	0	0	6.26567e-07	-10.8306	1.97854e-05	330.923	0.973891	1	0.999995
chrX.12886851.C.T	rs5743781	T	Severity; Severity for males	CAV-FE	T	TLR7	627.1	Postmenopausal bleeding	genitourinary	563	31396	3	0	0	5.03567e-06	-10.2091	3.68324e-05	311.948	0.973892	1	0.999995
chr1.27373964.C.T	rs141300199	T	Severity	CAV	T	FCN3	557	Intestinal malabsorption (non-celiac)	digestive	136	28388	3	0	0	2.09249e-06	-11.5434	9.70032e-06	352.75	0.973895	1	0.999995
chr19.50379362.T.C	rs1405655	C	Severity	CAV-FE	C	NR1H2	427	Cardiac dysrhythmias	circulatory system	3829	22579	2	0	0	0.00155634	-0.000871307	0.999129	0.0266264	0.973895	1	0.999995
chrX.12886851.C.T	rs5743781	T	Severity; Severity for males	CAV-FE	T	TLR7	781.2	Abnormal posture	symptoms	179	38178	3	0	0	6.98431e-06	-11.5483	9.65288e-06	352.916	0.973896	1	0.999995
chr21.41494374.C.T	rs114363287	T	Risk factor	CAV	T	TMPRSS2	502	Postinflammatory pulmonary fibrosis	respiratory	121	24150	2	0	0	5.0585e-06	-11.4445	1.0708e-05	349.78	0.973899	1	0.999995
chr1.46309111.A.G	rs41292543	G	Severity	CAV-FE	G	UQCRH	260.6	Anorexia	endocrine/metabolic	360	25271	3	0.0198875	5.08386	2.10712	-0.0059739	0.994044	0.182587	0.973899	1	0.999995
chr1.27373964.C.T	rs141300199	T	Severity	CAV	T	FCN3	275.51	Hypocalcemia	endocrine/metabolic	172	37288	3	0	0	1.28377e-06	-11.9126	6.70566e-06	364.109	0.9739	1	0.999995
chr5.96909661.C.T	rs150892504	T	Severity	CAV	T	ERAP2	686.1	Carbuncle and furuncle	dermatologic	141	21628	2	0	0	1.21202e-05	-10.7694	2.10343e-05	329.167	0.9739	1	0.999995
chr12.47903511.T.C	rs11574018	C	Severity	CAV	C	VDR	496.3	Bronchiectasis	respiratory	276	29669	3	0	0	1.90547e-05	-8.07461	0.000311345	246.809	0.973901	1	0.999995
chr20.1135233.C.T	rs141024057	T	Severity	CAV	T	PSMF1	270	Disorders of protein plasma/amino-acid transport and metabolism	endocrine/metabolic	285	27873	2	0	0	0.000119461	-8.39475	0.00022605	256.631	0.973905	1	0.999995
chr20.1135233.C.T	rs141024057	T	Severity	CAV	T	PSMF1	798.1	Chronic fatigue syndrome	symptoms	291	23274	2	0	0	8.21919e-05	-8.6257	0.000179434	263.711	0.973907	1	0.999995
chr2.74462906.CA.C	rs765427546	C	Severity	CAV	C	MOGS	705.8	Hyperhidrosis	dermatologic	172	21159	2	0	0	9.28782e-06	-10.2057	3.69578e-05	312.039	0.973909	1	0.999995
chr10.76490426.T.C	rs114026383	C	Risk factor for European population	CAV	C	LRMDA	835	Internal derangement of knee	injuries & poisonings	206	38087	3	0.492424	23.5252	2.61524	-0.0126906	0.98739	0.388044	0.973911	1	0.999995
chr6.160716758.G.A	rs4252187	A	Potential functional effect on protein	FCP + IP	A	PLG	282.8	Other hemoglobinopathies	hematopoietic	135	29292	3	0	0	1.00497e-05	-10.6097	2.46747e-05	324.424	0.973911	1	0.999995
chr1.35908500.C.T	rs2765013	C	Severity	CAV	T	AGO1	1009	NA	NA	121	37798	3	0	0	1.51323	0.00496073	1.00497	0.151708	0.973914	1	0.999995
chrX.15592465.T.A	rs73195521	A	Severity	CAV	A	ACE2	225.1	Benign neoplasm of brain, cranial nerves, meninges	neoplasms	168	38909	3	0	0	3.31835e-05	-10.1894	3.75672e-05	311.612	0.973915	1	0.999995
chr7.117652877.C.G	rs80034486	G	Severity	CAV	G	CFTR	578.9	Hemorrhage of gastrointestinal tract	digestive	304	26079	2	0	0	1.80697e-06	-10.6053	2.47843e-05	324.335	0.973915	1	0.999995
chr6.12216733.A.G	rs10755709	A	Severity	CAV	G	-	949	Allergies, other	injuries & poisonings	981	29760	3	0	0	0.122339	-0.00163192	0.998369	0.0499113	0.973917	1	0.999995
chr7.117652877.C.G	rs80034486	G	Severity	CAV	G	CFTR	426.2	Atrioventricular [AV] block	circulatory system	220	22581	2	0	0	1.20941e-06	-10.4925	2.77435e-05	320.909	0.973917	1	0.999995
chr17.16948873.A.G	rs34557412	G	Severity	CAV	G	TNFRSF13B	736	Other acquired deformities of limbs	musculoskeletal	125	36017	3	0	0	1.03492e-05	-12.0054	6.11126e-06	367.18	0.973917	1	0.999995
chr17.27263807.T.C	rs60811869	C	Severity	CAV	C	-	214.1	Lipoma of skin and subcutaneous tissue	neoplasms	186	37351	3	0	0	0.419076	-0.00976291	0.990285	0.298638	0.973921	1	0.999995
chrX.15581269.T.C	rs138390800	C	May destabilize ACE2 protein structure	FCP + IP	C	ACE2	733.4	Aseptic necrosis of bone	musculoskeletal	171	32181	3	0	0	3.5446e-06	-12.3702	4.24325e-06	378.416	0.973922	1	0.999995
chrX.15592465.T.A	rs73195521	A	Severity	CAV	A	ACE2	361	Retinal detachments and defects	sense organs	188	34086	3	0	0	6.94034e-06	-10.7294	2.18922e-05	328.239	0.973924	1	0.999995
chrX.15586459.TAAATC.T	rs755766792	T	Severity	CAV	T	ACE2	313.1	Attention deficit hyperactivity disorder	mental disorders	221	38373	3	0	0	3.25587e-06	-11.4965	1.01652e-05	351.708	0.973924	1	0.999995
chr20.1135233.C.T	rs141024057	T	Severity	CAV	T	PSMF1	458	Hypotension	circulatory system	310	27554	2	0	0	7.49005e-05	-10.542	2.64032e-05	322.512	0.973924	1	0.999995
chr7.117652877.C.G	rs80034486	G	Severity	CAV	G	CFTR	281.1	Megaloblastic anemia	hematopoietic	190	23103	2	0	0	4.76687e-07	-10.5696	2.5686e-05	323.375	0.973926	1	0.999995
chr22.22210343.A.T	rs5757427	T	Severity	CAV	A	IGLV10-54	840	Sprains and strains	injuries & poisonings	302	23813	3	0.0096725	34.4151	3.04948	0.00299573	1.003	0.0916637	0.973928	1	0.999995
chr1.27373964.C.T	rs141300199	T	Severity	CAV	T	FCN3	204.4	Multiple myeloma	neoplasms	169	38349	3	0	0	4.97201e-07	-11.4839	1.02941e-05	351.42	0.973931	1	0.999995
chr1.155066988.C.T	rs114301457	T	Severity	CAV	T	EFNA4	561.1	NA	NA	2304	34474	3	0	0	0.133488	-0.0128854	0.987197	0.394313	0.973931	1	0.999995
chrX.15592465.T.A	rs73195521	A	Severity	CAV	A	ACE2	225	Benign neoplasm of brain and other parts of nervous system	neoplasms	173	38909	3	0	0	3.38198e-05	-10.2281	3.61415e-05	312.996	0.973931	1	0.999995
chr9.133449836.G.A	rs139951127	A	Severity	CAV-FE	A	ADAMTS13	454	Varicose veins	circulatory system	1268	24245	2	0	0	0.00120972	-0.0342641	0.966316	1.04856	0.973932	1	0.999995
chr15.90876959.G.A	rs201551785	A	Potential functional effect on protein	FCP + IP	A	FURIN	362.29	Macular degeneration (senile) of retina NOS	sense organs	230	33682	3	0	0	1.1521e-05	-9.63851	6.51698e-05	294.965	0.973932	1	0.999995
chr9.87725456.A.T	rs56952354	A;T	Possible functional consequences	FCP + IP	T	CTSL	345.12	Partial epilepsy	neurological	106	26610	2	0	0	8.83679e-09	-14.3422	5.90579e-07	438.937	0.973934	1	0.999995
chr6.160716758.G.A	rs4252187	A	Potential functional effect on protein	FCP + IP	A	PLG	571.81	Portal hypertension	digestive	153	32868	3	0	0	2.92919e-06	-11.2331	1.32288e-05	343.791	0.973934	1	0.999995
chr13.19647239.G.A	rs191299359	A	Severity	CAV	A	MPHOSPH8	513	Respiratory abnormalities	respiratory	200	38774	3	0	0	2.84372e-05	-9.11956	0.000109503	279.113	0.973935	1	0.999995
chrX.15586459.TAAATC.T	rs755766792	T	Severity	CAV	T	ACE2	990	Effects radiation NOS	injuries & poisonings	143	38109	3	0	0	5.21419e-06	-10.8134	2.01279e-05	330.968	0.973936	1	0.999995
chr15.90876959.G.A	rs201551785	A	Potential functional effect on protein	FCP + IP	A	FURIN	458.9	Hypotension NOS	circulatory system	271	36299	3	0	0	4.29483e-06	-10.4412	2.9205e-05	319.586	0.973937	1	0.999995
chr2.74462906.CA.C	rs765427546	C	Severity	CAV	C	MOGS	227.3	Benign neoplasm of pituitary gland and craniopharyngeal duct (pouch)	neoplasms	187	25387	2	0	0	3.94772e-06	-10.189	3.75814e-05	311.877	0.973938	1	0.999995
chr5.131995059.C.T	rs56162149	T	Severity	CAV-FE	C	ACSL6	455	Hemorrhoids	circulatory system	285	7329	1	NA	NA	0	-0.00331133	0.996694	0.101364	0.97394	1	0.999995
chr1.3081749.G.A	rs12745140	A	Severity	CAV	A	PRDM16	257	Testicular dysfunction	endocrine/metabolic	564	34540	3	0.00398028	0	1.70153	-0.00392278	0.996085	0.120083	0.97394	1	0.999995
chrX.12888602.G.A	rs147244662	A	Severity; Severity for males	CAV-FE	A	TLR7	255.1	Adrenal hyperfunction	endocrine/metabolic	138	35145	3	0	0	9.79426e-06	-10.7623	2.11838e-05	329.473	0.973942	1	0.999995
chr11.71456403.G.T	rs12785878	G	Severity	CAV	T	NADSYN1	260	Protein-calorie malnutrition	endocrine/metabolic	405	16090	2	0	0	0.150184	0.00265895	1.00266	0.0814042	0.973943	1	0.999995
chr6.160716758.G.A	rs4252187	A	Potential functional effect on protein	FCP + IP	A	PLG	292.1	Aphasia/speech disturbance	mental disorders	168	35120	3	0	0	6.53509e-06	-11.0668	1.56221e-05	338.823	0.973944	1	0.999995
chr15.34253720.A.G	rs2705343	G	Severity	CAV-FE	G	SLC12A6	772	Symptoms of the muscles	symptoms	211	35745	3	0.0192501	28.7252	2.80604	-0.0044741	0.995536	0.136983	0.973944	1	0.999995
chr16.3500977.C.G	rs2301762	G	Severity	CAV	G	CLUAP1	428.1	Congestive heart failure (CHF) NOS	circulatory system	1105	33911	3	0	0	0.991056	-0.00407808	0.99593	0.124864	0.973946	1	0.999995
chr6.31153649.G.A	rs143334143	A	Severity; Risk factor	CAV-FE	A	CCHCR1	705.3	Hidradenitis	dermatologic	154	21159	2	0	0	0.0263857	0.00754653	1.00758	0.231063	0.973946	1	0.999995
chrX.15581240.G.A	rs147464721	A	Severity	CAV	A	ACE2	427.5	Arrhythmia (cardiac) NOS	circulatory system	146	29634	3	0	0	3.59417e-05	-10.9402	1.77307e-05	334.978	0.973946	1	0.999995
chr17.16948873.A.G	rs34557412	G	Severity	CAV	G	TNFRSF13B	363.3	Chorioretinal scars	sense organs	125	34051	3	0	0	3.79616e-06	-12.1354	5.36621e-06	371.589	0.973947	1	0.999995
chr2.74462906.CA.C	rs765427546	C	Severity	CAV	C	MOGS	612.2	Hypertrophy of breast (Gynecomastia)	genitourinary	226	21338	2	0	0	5.5437e-06	-10.431	2.95037e-05	319.421	0.973949	1	0.999995
chr13.19647239.G.A	rs191299359	A	Severity	CAV	A	MPHOSPH8	070.2	Viral hepatitis B	infectious diseases	241	21824	2	0	0	4.71415e-06	-10.2209	3.64032e-05	312.991	0.973949	1	0.999995
chr4.186083346.C.T	rs121434431	T	Severity	CAV-FE	T	TLR3	792.1	Papanicolaou smear of cervix or vagina with atypical squamous cells	genitourinary	365	35016	3	0	0	6.81572e-06	-9.647	6.46195e-05	295.419	0.973949	1	0.999995
chrX.12888602.G.A	rs147244662	A	Severity; Severity for males	CAV-FE	A	TLR7	287.3	Thrombocytopenia	hematopoietic	804	36052	3	0	0	0.00317173	0.0333223	1.03388	1.02051	0.973952	1	0.999995
chr7.117611595.T.G	rs150212784	G	Severity	CAV	G	CFTR	427.8	Sinoatrial node dysfunction (Bradycardia)	circulatory system	234	22566	2	0	0	1.27648e-06	-12.6222	3.2981e-06	386.568	0.973952	1	0.999995
chrX.15592465.T.A	rs73195521	A	Severity	CAV	A	ACE2	337	Disorders of the autonomic nervous system	neurological	130	35077	3	0	0	1.36725e-05	-10.4643	2.85375e-05	320.484	0.973952	1	0.999995
chrX.15564142.G.A	rs147311723	A	Severity	CAV	A	ACE2	798.1	Chronic fatigue syndrome	symptoms	358	30555	3	0	0	0.3985	0.0233855	1.02366	0.71625	0.973954	1	0.999995
chr5.96909661.C.T	rs150892504	T	Severity	CAV	T	ERAP2	363	Chorioretinal inflammations, scars, and other disorders of choroid	sense organs	148	34069	3	0	0	1.22726e-05	-12.1433	5.32372e-06	371.966	0.973957	1	0.999995
chr1.27373964.C.T	rs141300199	T	Severity	CAV	T	FCN3	747.11	Cardiac shunt/ heart septal defect	congenital anomalies	146	38715	3	0	0	7.6429e-07	-11.7663	7.76202e-06	360.42	0.973957	1	0.999995
chr6.105878879.T.A	rs9386484	T	Severity	CAV	A	-	741.2	Stiffness of joint	musculoskeletal	1135	29727	3	0	0	0.190111	0.00151455	1.00152	0.0463945	0.973958	1	0.999995
chr1.205208489.G.A	rs11240388	G	Severity	CAV-FE	A	DSTYK	242	Thyrotoxicosis with or without goiter	endocrine/metabolic	627	21136	2	0	0	0.0702688	-0.00218181	0.997821	0.0668359	0.973958	1	0.999995
chr1.214663607.G.A	rs143976001	A	Severity	CAV	A	CENPF	701.4	Keloid scar	dermatologic	160	23434	2	0	0	1.42512e-08	-11.7935	7.5533e-06	361.29	0.973959	1	0.999995
chr7.117652877.C.G	rs80034486	G	Severity	CAV	G	CFTR	429.2	Abnormal function study of cardiovascular system	circulatory system	250	26054	2	0	0	6.24708e-07	-10.3978	3.05003e-05	318.549	0.973961	1	0.999995
chrX.15581240.G.A	rs147464721	A	Severity	CAV	A	ACE2	363.3	Chorioretinal scars	sense organs	125	34076	3	0	0	1.53194e-05	-12.0211	6.01594e-06	368.306	0.973963	1	0.999995
chr7.117587738.G.A	rs76713772	A	Severity	CAV	A	CFTR	447	Other disorders of arteries and arterioles	circulatory system	467	33401	3	0	0	7.79088e-06	-8.68221	0.000169575	266.061	0.973968	1	0.999995
chr15.60810211.C.T	rs341419	T	Severity	CAV-FE	T	RORA	411.3	Angina pectoris	circulatory system	1063	32303	3	0	0	0.491442	-0.00181061	0.998191	0.0554865	0.973968	1	0.999995
chr17.15965007.C.T	rs8081547	T	Risk factor	FCP + IP	T	ADORA2B	195.1	Malignant neoplasm, other	neoplasms	148	33503	3	0	0	0.0442326	0.00507824	1.00509	0.155624	0.973968	1	0.999995
chr21.41494374.C.T	rs114363287	T	Risk factor	CAV	T	TMPRSS2	722.8	Postlaminectomy syndrome	musculoskeletal	124	21734	2	0	0	5.11114e-06	-11.9124	6.70674e-06	365.062	0.973969	1	0.999995
chr21.41470664.C.T	rs61735794	T	Risk factor	CAV	T	TMPRSS2	278	Overweight, obesity and other hyperalimentation	endocrine/metabolic	9142	25864	3	0	0	0.620567	0.00244328	1.00245	0.074876	0.973969	1	0.999995
chr7.117652877.C.G	rs80034486	G	Severity	CAV	G	CFTR	411.8	Other chronic ischemic heart disease, unspecified	circulatory system	213	25080	2	0	0	3.64749e-06	-10.374	3.12356e-05	317.925	0.973969	1	0.999995
chr11.34482745.G.A	rs61882275	G	Severity	CAV	A	ELF5	578	Gastrointestinal hemorrhage	digestive	1720	34091	3	0.0121853	69.3515	6.5256	0.00124465	1.00125	0.0381455	0.97397	1	0.999995
chr1.27373964.C.T	rs141300199	T	Severity	CAV	T	FCN3	1004	NA	NA	155	38777	3	0	0	7.90179e-07	-11.8835	6.90312e-06	364.205	0.973971	1	0.999995
chrX.15600857.A.G	rs73635825	G	Risk factor*Conflicting; Protective*Conflicting	FCP + IP	G	ACE2	199	Neoplasm of uncertain behavior	neoplasms	220	23084	2	0	0	1.51309e-06	-11.4314	1.08499e-05	350.347	0.973971	1	0.999995
chrX.15589409.C.T	rs148771870	T	interindividual clinical variability; may destabilize ACE2 protein structure	CAV-FE	T	ACE2	276.5	Hypovolemia	endocrine/metabolic	204	34280	3	0	0	9.00355e-06	-10.2291	3.61057e-05	313.52	0.973972	1	0.999995
chr9.133449836.G.A	rs139951127	A	Severity	CAV-FE	A	ADAMTS13	053.1	Herpes zoster with nervous system complications	infectious diseases	116	21822	2	0	0	2.90757e-06	-10.8413	1.95749e-05	332.311	0.973975	1	0.999995
chr15.90876959.G.A	rs201551785	A	Potential functional effect on protein	FCP + IP	A	FURIN	426.24	Atrioventricular block, complete	circulatory system	164	29640	3	0	0	4.76284e-06	-10.2846	3.41565e-05	315.261	0.973976	1	0.999995
chr3.141689849.A.G	rs6440031	G	Severity	CAV	A	LINC02618	550.4	Umbilical hernia	digestive	361	32482	3	0	0	1.69384	0.00523642	1.00525	0.160518	0.973976	1	0.999995
chrX.15589409.C.T	rs148771870	T	interindividual clinical variability; may destabilize ACE2 protein structure	CAV-FE	T	ACE2	426.2	Atrioventricular [AV] block	circulatory system	278	29648	3	0	0	1.61731e-05	-9.14739	0.000106498	280.467	0.973982	1	0.999995
chr6.160716758.G.A	rs4252187	A	Potential functional effect on protein	FCP + IP	A	PLG	260.2	severe protein-calorie malnutrition	endocrine/metabolic	141	25252	3	0	0	2.36165e-06	-11.4268	1.09e-05	350.36	0.973982	1	0.999995
chr19.50259161.A.G	rs1651553	G	Severity	CAV	A	MYH14	285.2	Anemia of chronic disease	hematopoietic	738	28774	3	0	0	0.825636	-0.00194828	0.998054	0.0597445	0.973985	1	0.999995
chrX.15561454.T.C	rs142017934	C	Severity	CAV	C	ACE2	727.6	Rupture of tendon, nontraumatic	musculoskeletal	148	29415	3	0	0	4.06537e-05	-11.3209	1.21165e-05	347.172	0.973986	1	0.999995
chr21.41494374.C.T	rs114363287	T	Risk factor	CAV	T	TMPRSS2	446	Polyarteritis nodosa and allied conditions	circulatory system	146	21476	2	0	0	5.3244e-06	-12.0607	5.78225e-06	369.861	0.973987	1	0.999995
chr21.41494374.C.T	rs114363287	T	Risk factor	CAV	T	TMPRSS2	560.2	Impaction of intestine	digestive	175	18162	2	0	0	3.43776e-06	-12.2372	4.84698e-06	375.283	0.973987	1	0.999995
chr1.214663607.G.A	rs143976001	A	Severity	CAV	A	CENPF	835	Internal derangement of knee	injuries & poisonings	155	25080	2	0	0	2.19877e-08	-11.7777	7.67381e-06	361.201	0.973988	1	0.999995
chr17.27263807.T.C	rs60811869	C	Severity	CAV	C	-	994	Sepsis and SIRS	injuries & poisonings	281	38212	3	0.0159212	0	1.88332	-0.00791023	0.992121	0.242593	0.973988	1	0.999995
chr19.35687796.G.A	rs77127536	A	Severity	CAV	A	TYMSP2	578.8	Hemorrhage of rectum and anus	digestive	1052	34114	3	0	0	0.520152	-0.00206365	0.997938	0.0632888	0.973988	1	0.999995
chrX.15589409.C.T	rs148771870	T	interindividual clinical variability; may destabilize ACE2 protein structure	CAV-FE	T	ACE2	189	Cancer of urinary organs (incl. kidney and bladder)	neoplasms	302	38979	3	0	0	2.76497e-06	-10.0874	4.15989e-05	309.389	0.97399	1	0.999995
chr17.16948873.A.G	rs34557412	G	Severity	CAV	G	TNFRSF13B	246.7	Abnormal results of function study of thyroid	endocrine/metabolic	128	31212	3	0	0	6.3675e-06	-12.2872	4.61024e-06	376.877	0.973991	1	0.999995
chr13.19647239.G.A	rs191299359	A	Severity	CAV	A	MPHOSPH8	738.4	Acquired spondylolisthesis	musculoskeletal	192	36060	3	0	0	1.90638e-05	-9.58931	6.8457e-05	294.14	0.973993	1	0.999995
chrX.15586459.TAAATC.T	rs755766792	T	Severity	CAV	T	ACE2	198.1	Secondary malignancy of lymph nodes	neoplasms	113	35240	3	0	0	1.74427e-06	-11.264	1.28271e-05	345.534	0.973995	1	0.999995
chrX.15592465.T.A	rs73195521	A	Severity	CAV	A	ACE2	738.4	Acquired spondylolisthesis	musculoskeletal	192	36053	3	0	0	1.17856e-05	-10.7626	2.11779e-05	330.171	0.973996	1	0.999995
chr1.155066988.C.T	rs114301457	T	Severity	CAV	T	EFNA4	610.4	Benign neoplasm of breast	genitourinary	230	33431	3	0	0	1.21589e-06	-11.7407	7.96322e-06	360.178	0.973996	1	0.999995
chr3.38894643.C.T	rs33985936	T	Severity	CAV	T	SCN11A	071.1	HIV infection, symptomatic	infectious diseases	2639	28000	3	0	0	0.379994	0.00125881	1.00126	0.0386176	0.973996	1	0.999995
chr15.33615902.C.T	rs12593288	C	Severity	CAV	T	RYR3	367.1	Myopia	sense organs	379	34317	3	0.0636031	60.9381	5.12009	0.00356061	1.00357	0.109234	0.973997	1	0.999995
chrX.15596127.G.T	rs146598386	T	Severity	CAV	T	ACE2	189.21	Malignant neoplasm of bladder	neoplasms	120	38950	3	0	0	1.49511e-06	-12.9613	2.34956e-06	397.637	0.973997	1	0.999995
chrX.12886851.C.T	rs5743781	T	Severity; Severity for males	CAV-FE	T	TLR7	727.4	Ganglion and cyst of synovium, tendon, and bursa	musculoskeletal	146	29412	3	0	0	2.27326e-06	-11.8994	6.79419e-06	365.063	0.973997	1	0.999995
chr1.155066988.C.T	rs114301457	T	Severity	CAV	T	EFNA4	175	Acquired absence of breast	neoplasms	175	33269	3	0	0	3.45188e-07	-12.2356	4.85475e-06	375.379	0.973997	1	0.999995
chr2.74462906.CA.C	rs765427546	C	Severity	CAV	C	MOGS	352	Disorders of other cranial nerves	neurological	210	22951	2	0	0	8.13861e-06	-9.92686	4.88449e-05	304.551	0.973997	1	0.999995
chr5.157106730.T.C	rs35960726	C	Severity	CAV	C	HAVCR2	282.5	Sickle cell anemia	hematopoietic	162	18096	2	0	0	3.11634e-06	-10.5454	2.63135e-05	323.528	0.973997	1	0.999995
chr7.117587738.G.A	rs76713772	A	Severity	CAV	A	CFTR	293.1	Swelling, mass, or lump in head and neck [Space-occupying lesion, intracranial NOS]	mental disorders	422	37925	3	0	0	1.16802e-05	-8.25292	0.000260497	253.196	0.973998	1	0.999995
chr6.160716758.G.A	rs4252187	A	Potential functional effect on protein	FCP + IP	A	PLG	365.2	Primary angle-closure glaucoma	sense organs	149	34069	3	0	0	2.82292e-06	-10.7292	2.18958e-05	329.2	0.974	1	0.999995
chr7.117652877.C.G	rs80034486	G	Severity	CAV	G	CFTR	209	Neuroendocrine tumors	neoplasms	165	29555	2	0	0	5.99864e-07	-10.3671	3.14504e-05	318.096	0.974001	1	0.999995
chrX.15589409.C.T	rs148771870	T	interindividual clinical variability; may destabilize ACE2 protein structure	CAV-FE	T	ACE2	577.3	Cyst and pseudocyst of pancreas	digestive	199	38687	3	0	0	1.46248e-05	-9.93384	4.85053e-05	304.81	0.974001	1	0.999995
chr7.117587738.G.A	rs76713772	A	Severity	CAV	A	CFTR	286.81	Primary hypercoagulable state	hematopoietic	285	36060	3	0	0	4.77685e-06	-8.68392	0.000169286	266.468	0.974002	1	0.999995
chr7.117652877.C.G	rs80034486	G	Severity	CAV	G	CFTR	293.1	Swelling, mass, or lump in head and neck [Space-occupying lesion, intracranial NOS]	mental disorders	299	28754	2	0	0	3.47878e-06	-10.4679	2.84354e-05	321.213	0.974003	1	0.999995
chr21.41494374.C.T	rs114363287	T	Risk factor	CAV	T	TMPRSS2	426.2	Atrioventricular [AV] block	circulatory system	168	19116	2	0	0	5.29984e-06	-12.1216	5.44084e-06	371.959	0.974003	1	0.999995
chr17.16948873.A.G	rs34557412	G	Severity	CAV	G	TNFRSF13B	429.1	Heart transplant/surgery	circulatory system	116	34127	3	0	0	4.5043e-06	-12.1717	5.17488e-06	373.524	0.974005	1	0.999995
chr2.74462906.CA.C	rs765427546	C	Severity	CAV	C	MOGS	528	Diseases of the oral soft tissues, excluding lesions specific for gingiva and tongue	digestive	293	24433	2	0	0	1.15274e-05	-10.1503	3.90635e-05	311.494	0.974005	1	0.999995
chr9.21206606.C.G	rs28368148	G	Severity	CAV-FE	G	IFNA10	594.3	Calculus of ureter	genitourinary	109	27951	2	0	0	2.61369e-07	-13.345	1.60076e-06	409.551	0.974006	1	0.999995
chr15.100233816.G.A	rs143434383	A	Risk factor	CAV	A	ADAMTS17	575.8	Other disorders of biliary tract	digestive	113	37247	3	0	0	1.93347e-06	-13.0669	2.11412e-06	401.015	0.974006	1	0.999995
chr6.52236941.T.C	rs763780	C	Protective	FCP	C	IL17F	636	Early or threatened labor; hemorrhage in early pregnancy	pregnancy complications	155	38467	3	0.157201	43.6175	3.5472	-0.00803104	0.992001	0.246474	0.974007	1	0.999995
chr21.41494374.C.T	rs114363287	T	Risk factor	CAV	T	TMPRSS2	426.3	Bundle branch block	circulatory system	169	19116	2	0	0	5.0061e-06	-12.306	4.52457e-06	377.694	0.974008	1	0.999995
chr20.1135233.C.T	rs141024057	T	Severity	CAV	T	PSMF1	038	Septicemia	infectious diseases	247	27628	2	0	0	5.55841e-05	-10.5457	2.63065e-05	323.686	0.974009	1	0.999995
chr6.158608455.C.T	rs117665206	T	Severity	CAV	T	TMEM181	375	Disorders of lacrimal system	sense organs	101	33685	3	0	0	2.57878e-06	-12.5266	3.62886e-06	384.508	0.974011	1	0.999995
chr1.27373964.C.T	rs141300199	T	Severity	CAV	T	FCN3	735.1	Flat foot	musculoskeletal	208	23407	2	0	0	3.41812e-06	-11.7669	7.7575e-06	361.205	0.974012	1	0.999995
chr2.196087686.G.A	rs2176724	A	Severity	CAV	A	-	475	Chronic sinusitis	respiratory	1940	26648	3	0	0	0.761257	-0.00143034	0.998571	0.0439087	0.974013	1	0.999995
chr20.1135233.C.T	rs141024057	T	Severity	CAV	T	PSMF1	362	Other retinal disorders	sense organs	997	25897	2	0	0	0.000426622	-0.0244528	0.975844	0.750697	0.974015	1	0.999995
chr19.39248147.C.T	rs12979860	C	Severity (C allele)*Conflicting; Risk factor (T allele)*Conflicting	CAV	C	IFNL4	112	Candidiasis	infectious diseases	435	7130	1	NA	NA	0	0.00238561	1.00239	0.0732393	0.974015	1	0.999995
chrX.15581269.T.C	rs138390800	C	May destabilize ACE2 protein structure	FCP + IP	C	ACE2	274.11	Gouty arthropathy	endocrine/metabolic	328	38164	3	0	0	0.000195342	-9.82681	5.39848e-05	301.687	0.974015	1	0.999995
chr15.60810211.C.T	rs341419	T	Severity	CAV-FE	T	RORA	687.1	Rash and other nonspecific skin eruption	dermatologic	2671	28554	3	0	0	1.3048	0.00117091	1.00117	0.0359489	0.974016	1	0.999995
chr17.31410594.G.A	rs178840	G	Severity	CAV	G	RAB11FIP4	245.2	Chronic thyroiditis	endocrine/metabolic	260	18836	2	0	0	0.357358	0.00296421	1.00297	0.0910129	0.974018	1	0.999995
chr17.31410594.G.A	rs178840	G	Severity	CAV	G	RAB11FIP4	245.21	Chronic lymphocytic thyroiditis	endocrine/metabolic	260	18836	2	0	0	0.357358	0.00296421	1.00297	0.0910129	0.974018	1	0.999995
chr6.160716758.G.A	rs4252187	A	Potential functional effect on protein	FCP + IP	A	PLG	359.2	Myopathy	neurological	157	36498	3	0	0	3.20179e-06	-11.5161	9.96869e-06	353.606	0.974019	1	0.999995
chr7.117652877.C.G	rs80034486	G	Severity	CAV	G	CFTR	279	Disorders involving the immune mechanism	endocrine/metabolic	216	27669	2	0	0	3.22353e-06	-10.6582	2.35078e-05	327.271	0.97402	1	0.999995
chr21.41660268.A.T	rs2252109	A	Severity	CAV	A	-	214	Lipoma	neoplasms	292	22564	2	0	0	0.0487673	0.00289385	1.0029	0.088859	0.97402	1	0.999995
chrX.15599938.A.G	rs2106809	G	Severity	CAV	G	ACE2	555	Inflammatory bowel disease and other gastroenteritis and colitis	digestive	937	28404	3	0	0	1.27982	-0.00218814	0.997814	0.067191	0.974021	1	0.999995
chr7.117587738.G.A	rs76713772	A	Severity	CAV	A	CFTR	286.8	Hypercoagulable state	hematopoietic	288	36060	3	0	0	4.64231e-06	-8.6828	0.000169476	266.623	0.974021	1	0.999995
chr15.90876959.G.A	rs201551785	A	Potential functional effect on protein	FCP + IP	A	FURIN	368.9	Subjective visual disturbances	sense organs	259	35463	3	0	0	1.66444e-06	-10.6729	2.31647e-05	327.736	0.974021	1	0.999995
chr12.47903511.T.C	rs11574018	C	Severity	CAV	C	VDR	301.2	Antisocial/borderline personality disorder	mental disorders	167	24369	3	0	0	8.56323e-06	-9.69138	6.18142e-05	297.631	0.974024	1	0.999995
chr17.16948873.A.G	rs34557412	G	Severity	CAV	G	TNFRSF13B	580.32	Nephritis and nephropathy with pathological lesion	genitourinary	153	32072	3	0	0	3.29401e-06	-12.5366	3.59256e-06	385.028	0.974025	1	0.999995
chr17.16948873.A.G	rs34557412	G	Severity	CAV	G	TNFRSF13B	389.2	Conductive hearing loss	sense organs	113	34993	3	0	0	5.32211e-06	-12.088	5.62673e-06	371.273	0.974027	1	0.999995
chr12.47903511.T.C	rs11574018	C	Severity	CAV	C	VDR	735.1	Flat foot	musculoskeletal	208	23413	2	0	0	5.31954e-06	-10.4006	3.04128e-05	319.469	0.974029	1	0.999995
chrX.15589409.C.T	rs148771870	T	interindividual clinical variability; may destabilize ACE2 protein structure	CAV-FE	T	ACE2	292.1	Aphasia/speech disturbance	mental disorders	168	35144	3	0	0	7.83192e-06	-10.1662	3.84488e-05	312.291	0.974031	1	0.999995
chr21.41470664.C.T	rs61735794	T	Risk factor	CAV	T	TMPRSS2	367	Disorders of refraction and accommodation; blindness and low vision	sense organs	1513	34679	3	0	0	0.741951	-0.00514612	0.994867	0.158102	0.974034	1	0.999995
chr1.244873270.T.C	rs12130553	C	Severity	CAV	T	-	153.3	Malignant neoplasm of rectum, rectosigmoid junction, and anus	neoplasms	424	18666	2	0	0	0.000432758	-0.00266597	0.997338	0.0819081	0.974035	1	0.999995
chr21.41494374.C.T	rs114363287	T	Risk factor	CAV	T	TMPRSS2	277.7	Dysmetabolic syndrome X	endocrine/metabolic	140	24033	2	0	0	5.53137e-06	-11.9655	6.36006e-06	367.661	0.974038	1	0.999995
chr7.117587778.G.T	rs113993959	T	Severity	CAV	T	CFTR	110.13	Dermatophytosis of the body	infectious diseases	237	24267	2	0	0	2.75646e-06	-9.89732	5.03093e-05	304.12	0.974038	1	0.999995
chr8.40324459.C.A	rs11779911	C	Severity	CAV	A	SIRLNT	562	Diverticulosis and diverticulitis	digestive	769	26838	3	0	0	0.639028	-0.00196758	0.998034	0.0604621	0.97404	1	0.999995
chr1.214663607.G.A	rs143976001	A	Severity	CAV	A	CENPF	871	Open wounds of extremities	injuries & poisonings	163	24650	2	0	0	2.75231e-07	-11.5571	9.56762e-06	355.155	0.974041	1	0.999995
chr9.133449836.G.A	rs139951127	A	Severity	CAV-FE	A	ADAMTS13	292.4	Altered mental status	mental disorders	199	26658	2	0	0	1.73829e-05	-10.5587	2.59658e-05	324.476	0.974041	1	0.999995
chrX.15586459.TAAATC.T	rs755766792	T	Severity	CAV	T	ACE2	244.2	Acquired hypothyroidism	endocrine/metabolic	910	31249	3	0	0	0.0019297	-0.0334893	0.967065	1.02915	0.974041	1	0.999995
chr11.1219991.G.T	rs35705950	T	Protective	CAV	T	MUC5B	800.1	Fracture of neck of femur	injuries & poisonings	129	34897	3	0.0889882	6.09077	2.12972	-0.00831834	0.991716	0.255632	0.974041	1	0.999995
chr21.41494374.C.T	rs114363287	T	Risk factor	CAV	T	TMPRSS2	960.2	Allergy/adverse effect of penicillin	injuries & poisonings	112	24362	2	0	0	1.1505e-05	-11.4665	1.04755e-05	352.405	0.974043	1	0.999995
chr9.21206606.C.G	rs28368148	G	Severity	CAV-FE	G	IFNA10	750	Digestive congenital anomalies	congenital anomalies	102	38737	3	0	0	4.89709e-06	-12.529	3.62016e-06	385.066	0.974044	1	0.999995
chrX.15596127.G.T	rs146598386	T	Severity	CAV	T	ACE2	360	Disorders of the globe	sense organs	117	34064	3	0	0	1.94343e-06	-12.9503	2.37553e-06	398.021	0.974044	1	0.999995
chr1.12207235.C.T	rs3397	T	Severity	CAV-FE	C	TNFRSF1B	601.1	Prostatitis	genitourinary	104	20410	2	0	0	0.0238704	0.00479817	1.00481	0.147472	0.974044	1	0.999995
chr13.19647239.G.A	rs191299359	A	Severity	CAV	A	MPHOSPH8	291.4	Specific nonpsychotic mental disorders due to brain damage	mental disorders	201	35147	3	0	0	3.17076e-05	-9.27668	9.35808e-05	285.123	0.974045	1	0.999995
chr4.186083346.C.T	rs121434431	T	Severity	CAV-FE	T	TLR3	411.8	Other chronic ischemic heart disease, unspecified	circulatory system	257	33177	3	0	0	1.0569e-05	-9.8323	5.36891e-05	302.213	0.974046	1	0.999995
chr21.41494374.C.T	rs114363287	T	Risk factor	CAV	T	TMPRSS2	590	Pyelonephritis	genitourinary	183	20280	2	0	0	2.94735e-06	-12.3478	4.33924e-06	379.601	0.974051	1	0.999995
chr1.230710048.A.G	rs699	G	Severity	CAV	G	AGT	727	Other disorders of synovium, tendon, and bursa	musculoskeletal	298	11015	1	NA	NA	0	-0.00276304	0.997241	0.0849441	0.974051	1	0.999995
chr9.21206606.C.G	rs28368148	G	Severity	CAV-FE	G	IFNA10	342	Hemiplegia	neurological	154	35018	3	0	0	2.11317e-06	-12.8367	2.66116e-06	394.648	0.974052	1	0.999995
chr3.149000300.G.T	rs76488148	T	Severity	CAV	T	GYG1	706.8	Other specified diseases of sebaceous glands	dermatologic	1271	32800	3	0	0	0.649757	0.00224035	1.00224	0.0688784	0.974052	1	0.999995
chr2.74462906.CA.C	rs765427546	C	Severity	CAV	C	MOGS	575	Other biliary tract disease	digestive	261	24347	2	0	0	1.95628e-05	-10.0987	4.11328e-05	310.484	0.974053	1	0.999995
chr13.19647239.G.A	rs191299359	A	Severity	CAV	A	MPHOSPH8	361	Retinal detachments and defects	sense organs	188	34093	3	0	0	9.7726e-06	-9.70828	6.07779e-05	298.486	0.974053	1	0.999995
chr12.47903511.T.C	rs11574018	C	Severity	CAV	C	VDR	276.41	Acidosis	endocrine/metabolic	195	34282	3	0	0	3.70586e-05	-8.96966	0.000127212	275.784	0.974054	1	0.999995
chr7.117642566.G.A	rs77010898	A	Severity	CAV	A	CFTR	281	Other deficiency anemia	hematopoietic	260	23095	2	0	0	5.1529e-05	-10.7497	2.14523e-05	330.523	0.974055	1	0.999995
chr15.90876959.G.A	rs201551785	A	Potential functional effect on protein	FCP + IP	A	FURIN	990	Effects radiation NOS	injuries & poisonings	143	38101	3	0	0	2.54102e-05	-9.17611	0.000103483	282.142	0.974055	1	0.999995
chr2.74462906.CA.C	rs765427546	C	Severity	CAV	C	MOGS	706.2	Sebaceous cyst	dermatologic	347	21159	2	0	0	1.62157e-05	-10.1432	3.93446e-05	311.88	0.974055	1	0.999995
chrX.15586459.TAAATC.T	rs755766792	T	Severity	CAV	T	ACE2	478	Throat pain	respiratory	157	26704	3	0	0	3.05722e-06	-11.4522	1.06266e-05	352.131	0.974055	1	0.999995
chr2.74462906.CA.C	rs765427546	C	Severity	CAV	C	MOGS	555.2	Ulcerative colitis	digestive	155	18175	2	0	0	2.22582e-06	-10.6772	2.30644e-05	328.305	0.974056	1	0.999995
chr10.76490426.T.C	rs114026383	C	Risk factor for European population	CAV	C	LRMDA	333.4	Torsion dystonia	neurological	132	26671	2	0	0	3.79046e-05	-10.8333	1.97307e-05	333.115	0.974056	1	0.999995
chr15.90876959.G.A	rs201551785	A	Potential functional effect on protein	FCP + IP	A	FURIN	317.11	Alcoholic liver damage	mental disorders	258	32056	3	0	0	6.61249e-06	-10.4438	2.91284e-05	321.161	0.974058	1	0.999995
chrX.12888602.G.A	rs147244662	A	Severity; Severity for males	CAV-FE	A	TLR7	361	Retinal detachments and defects	sense organs	188	34086	3	0	0	6.01921e-06	-10.9868	1.69237e-05	337.87	0.974059	1	0.999995
chr9.3320390.C.A	rs72699049	A	Severity	CAV	A	RFX3	513.3	Hypoventilation	respiratory	107	25383	2	0	0	0.292214	-0.0150415	0.985071	0.462586	0.97406	1	0.999995
chr4.67963489.G.A	rs6552134	G	Possible functional consequences	FCP + IP	A	TMPRSS11A	735	Acquired foot deformities	musculoskeletal	337	8342	1	NA	NA	0	-0.00320415	0.996801	0.0985528	0.974064	1	0.999995
chr17.27660155.T.C	rs117217714	C	Severity	CAV	C	NOS2P1	528.1	Stomatitis and mucositis	digestive	123	37272	3	0	0	1.50437e-06	-12.7565	2.88347e-06	392.376	0.974065	1	0.999995
chr17.27660155.T.C	rs117217714	C	Severity	CAV	C	NOS2P1	041.1	Staphylococcus infections	infectious diseases	134	36086	3	0	0	1.56037e-06	-12.8545	2.61437e-06	395.4	0.974065	1	0.999995
chr16.57636629.G.A	rs7499679	A	Severity	CAV	A	ADGRG1	588.2	Secondary hyperparathyroidism (of renal origin)	genitourinary	454	31611	3	0.000845644	0	1.68338	0.00246064	1.00246	0.0756896	0.974066	1	0.999995
chrX.15561454.T.C	rs142017934	C	Severity	CAV	C	ACE2	433.5	Cerebral aneurysm	circulatory system	158	35924	3	0	0	0.000192067	-11.112	1.49313e-05	341.836	0.974068	1	0.999995
chr15.90876959.G.A	rs201551785	A	Potential functional effect on protein	FCP + IP	A	FURIN	263	Other nutritional deficiency	endocrine/metabolic	211	25262	3	0	0	2.64797e-05	-9.65848	6.38814e-05	297.129	0.974068	1	0.999995
chr12.47903511.T.C	rs11574018	C	Severity	CAV	C	VDR	291.4	Specific nonpsychotic mental disorders due to brain damage	mental disorders	202	35146	3	0	0	1.91472e-05	-8.43128	0.000217941	259.376	0.974069	1	0.999995
chrX.15600835.T.C	rs4646116	C	Risk factor	FCP + IP	C	ACE2	686.1	Carbuncle and furuncle	dermatologic	141	21632	2	0	0	1.86767e-06	-11.224	1.33502e-05	345.338	0.974072	1	0.999995
chr4.186083346.C.T	rs121434431	T	Severity	CAV-FE	T	TLR3	531.4	Peptic ulcer, site unspecified	digestive	296	38492	3	0	0	1.23949e-07	-9.93175	4.86065e-05	305.594	0.974073	1	0.999995
chr2.74462906.CA.C	rs765427546	C	Severity	CAV	C	MOGS	509	Respiratory failure, insufficiency, arrest	respiratory	219	24169	2	0	0	9.66885e-06	-9.74717	5.84596e-05	299.923	0.974074	1	0.999995
chr2.195994321.C.T	rs191631470	T	Severity	CAV	T	DNAH7	342	Hemiplegia	neurological	134	22970	2	0	0	3.13136e-07	-12.7789	2.81971e-06	393.214	0.974074	1	0.999995
chr2.74462906.CA.C	rs765427546	C	Severity	CAV	C	MOGS	569.2	Gastrointestinal complications	digestive	283	23490	2	0	0	4.38155e-07	-10.6639	2.33732e-05	328.148	0.974075	1	0.999995
chr1.161517662.T.C	rs72717040	C	Risk factor	FCP + IP	C	FCGR2A	425.1	Primary/intrinsic cardiomyopathies	circulatory system	240	9008	1	NA	NA	0	0.0130093	1.01309	0.400357	0.974078	1	0.999995
chr17.27660155.T.C	rs117217714	C	Severity	CAV	C	NOS2P1	348.8	Encephalopathy, not elsewhere classified	neurological	124	35039	3	0	0	4.08809e-06	-12.5722	3.46708e-06	386.912	0.974078	1	0.999995
chr5.77379593.G.A	rs7715119	A	Severity	CAV-FE	A	PDE8B	427.2	Atrial fibrillation and flutter	circulatory system	1681	29360	3	0	0	1.38309	0.0017777	1.00178	0.0547093	0.974079	1	0.999995
chr19.31533051.C.A	rs8105499	C	Severity	CAV	A	LINC02841	292.2	Mild cognitive impairment	mental disorders	214	34408	3	0	0	0.567877	-0.00381447	0.996193	0.117393	0.974079	1	0.999995
chrX.15600857.A.G	rs73635825	G	Risk factor*Conflicting; Protective*Conflicting	FCP + IP	G	ACE2	703	Diseases of nail, NOS	dermatologic	207	22359	2	0	0	1.06467e-06	-11.6323	8.87446e-06	358	0.974079	1	0.999995
chr20.1135233.C.T	rs141024057	T	Severity	CAV	T	PSMF1	215	Other benign neoplasm of connective and other soft tissue	neoplasms	261	28487	2	0	0	4.20374e-05	-10.5607	2.59136e-05	325.036	0.97408	1	0.999995
chr21.41473456.A.G	rs17854725	G	Severity	CAV	G	TMPRSS2	496.21	Obstructive chronic bronchitis	respiratory	418	18415	2	0	0	0.593241	0.0023825	1.00239	0.0733304	0.974081	1	0.999995
chr1.155197995.A.G	rs41264915	A	Severity	CAV-FE	G	THBS3	362.29	Macular degeneration (senile) of retina NOS	sense organs	230	33602	3	0.0841782	58.4005	4.80775	-0.00449077	0.995519	0.138242	0.974085	1	0.999995
chr7.117587778.G.T	rs113993959	T	Severity	CAV	T	CFTR	260.6	Anorexia	endocrine/metabolic	236	19294	2	0	0	1.82799e-06	-10.447	2.90359e-05	321.603	0.974086	1	0.999995
chr1.27373964.C.T	rs141300199	T	Severity	CAV	T	FCN3	705.3	Hidradenitis	dermatologic	154	21154	2	0	0	5.70894e-06	-11.4099	1.10852e-05	351.25	0.974086	1	0.999995
chr15.90876959.G.A	rs201551785	A	Potential functional effect on protein	FCP + IP	A	FURIN	440.2	Atherosclerosis of the extremities	circulatory system	343	33386	3	0	0	1.02645e-05	-10.4769	2.818e-05	322.529	0.974086	1	0.999995
chr1.27373964.C.T	rs141300199	T	Severity	CAV	T	FCN3	363	Chorioretinal inflammations, scars, and other disorders of choroid	sense organs	148	34069	3	0	0	1.371e-05	-10.8012	2.03741e-05	332.597	0.974093	1	0.999995
chr6.31575254.G.A	rs1800629	A	Risk factor*Conflicting; Severity*Conflicting; Protective*Conflicting	CAV-FE	A	TNF	286.2	Encounter for long-term (current) use of anticoagulants	hematopoietic	547	36049	3	0	0	0.791233	-0.00335345	0.996652	0.103268	0.974095	1	0.999995
chr11.71456403.G.T	rs12785878	G	Severity	CAV	G	NADSYN1	338.1	Acute pain	neurological	174	11230	1	NA	NA	0	0.00394931	1.00396	0.121619	0.974095	1	0.999995
chrX.15592465.T.A	rs73195521	A	Severity	CAV	A	ACE2	681.7	Cellulitis and abscess of trunk	dermatologic	215	33827	3	0	0	2.81022e-05	-10.3616	3.16225e-05	319.093	0.974096	1	0.999995
chrX.15589409.C.T	rs148771870	T	interindividual clinical variability; may destabilize ACE2 protein structure	CAV-FE	T	ACE2	502	Postinflammatory pulmonary fibrosis	respiratory	176	36845	3	0	0	1.84059e-07	-11.1741	1.40325e-05	344.149	0.974098	1	0.999995
chr8.37849759.C.T	rs138763430	T	Severity	CAV	T	BRF2	429.1	Heart transplant/surgery	circulatory system	116	34151	3	0	0	6.05066e-06	-11.8768	6.94958e-06	365.8	0.974099	1	0.999995
chrX.15589409.C.T	rs148771870	T	interindividual clinical variability; may destabilize ACE2 protein structure	CAV-FE	T	ACE2	707.1	Decubitus ulcer	dermatologic	232	37800	3	0	0	6.46103e-06	-10.0728	4.22132e-05	310.251	0.9741	1	0.999995
chrX.15602217.T.C	rs190509934	C	Protective	CAV	C	ACE2	227.1	Benign neoplasm of adrenal gland	neoplasms	106	38296	3	0	0	2.4384e-06	-12.8543	2.61495e-06	395.932	0.974101	1	0.999995
chr9.133449836.G.A	rs139951127	A	Severity	CAV-FE	A	ADAMTS13	426.2	Atrioventricular [AV] block	circulatory system	220	22579	2	0	0	1.34655e-06	-11.89	6.85852e-06	366.272	0.974103	1	0.999995
chrX.15596127.G.T	rs146598386	T	Severity	CAV	T	ACE2	535.1	Acute gastritis	digestive	152	23158	2	0	0	2.40041e-07	-12.6081	3.34479e-06	388.435	0.974106	1	0.999995
chrX.15589409.C.T	rs148771870	T	interindividual clinical variability; may destabilize ACE2 protein structure	CAV-FE	T	ACE2	513	Respiratory abnormalities	respiratory	200	38771	3	0	0	3.06061e-06	-10.0992	4.11116e-05	311.178	0.974109	1	0.999995
chr4.44416575.T.C	rs35540967	C	Severity	CAV	C	KCTD8	200	Myeloproliferative disease	neoplasms	191	38173	3	0	0	0.349095	0.00655279	1.00657	0.201909	0.97411	1	0.999995
chr4.186083346.C.T	rs121434431	T	Severity	CAV-FE	T	TLR3	362.3	Other nondiabetic retinopathy	sense organs	229	33693	3	0	0	2.39674e-06	-9.79088	5.59596e-05	301.691	0.974111	1	0.999995
chr5.96909661.C.T	rs150892504	T	Severity	CAV	T	ERAP2	514.1	Abnormal results of function study of pulmonary system	respiratory	102	36286	3	0	0	1.70636e-05	-11.3589	1.16652e-05	350.026	0.974112	1	0.999995
chrX.15592465.T.A	rs73195521	A	Severity	CAV	A	ACE2	433.5	Cerebral aneurysm	circulatory system	158	35931	3	0	0	2.38111e-05	-10.2629	3.49042e-05	316.262	0.974113	1	0.999995
chr9.21206606.C.G	rs28368148	G	Severity	CAV-FE	G	IFNA10	474.2	Chronic tonsillitis and adenoiditis	respiratory	108	26662	3	0	0	2.97498e-06	-13.01	2.23773e-06	400.934	0.974114	1	0.999995
chr6.31575254.G.A	rs1800629	A	Risk factor*Conflicting; Severity*Conflicting; Protective*Conflicting	CAV-FE	A	TNF	335	Multiple sclerosis	neurological	332	35073	3	0.0528043	47.9394	3.84168	0.0044283	1.00444	0.136482	0.974116	1	0.999995
chrX.15600857.A.G	rs73635825	G	Risk factor*Conflicting; Protective*Conflicting	FCP + IP	G	ACE2	579.8	Nonspecific abnormal findings in stool contents	digestive	193	22201	2	0	0	5.12677e-07	-11.3643	1.16025e-05	350.253	0.974116	1	0.999995
chr6.30887474.G.A	rs4618569	AG genotype	Severity	CAV	A	DDR1	572	Ascites (non malignant)	digestive	332	32874	3	0.00198035	9.19652	2.20256	-0.00284455	0.997159	0.0876768	0.974118	1	0.999995
chr6.158608455.C.T	rs117665206	T	Severity	CAV	T	TMEM181	430	Intracranial hemorrhage	circulatory system	206	35936	3	0	0	0.000964762	0.0321391	1.03266	0.990642	0.974119	1	0.999995
chr13.19647239.G.A	rs191299359	A	Severity	CAV	A	MPHOSPH8	200	Myeloproliferative disease	neoplasms	191	38377	3	0	0	5.70787e-06	-9.90752	4.9799e-05	305.386	0.974119	1	0.999995
chr20.50172836.A.G	rs6122883	G	Severity	CAV-FE	G	LINC01273	458	Hypotension	circulatory system	425	35779	3	0	0	1.33101	-0.00260957	0.997394	0.0804438	0.974121	1	0.999995
chr5.96909661.C.T	rs150892504	T	Severity	CAV	T	ERAP2	282.5	Sickle cell anemia	hematopoietic	162	18091	2	0	0	4.42102e-07	-10.7355	2.17586e-05	330.948	0.974122	1	0.999995
chr7.117587738.G.A	rs76713772	A	Severity	CAV	A	CFTR	291	Other specified nonpsychotic and/or transient mental disorders	mental disorders	252	35147	3	0	0	1.99093e-06	-8.51278	0.000200885	262.435	0.974123	1	0.999995
chr2.74462906.CA.C	rs765427546	C	Severity	CAV	C	MOGS	994	Sepsis and SIRS	injuries & poisonings	221	25218	2	0	0	6.17471e-06	-9.67427	6.28811e-05	298.244	0.974123	1	0.999995
chr6.52200448.A.G	rs13192246	G	Severity	CAV	G	-	726.1	Enthesopathy	musculoskeletal	391	6692	1	NA	NA	0	0.00317761	1.00318	0.0979676	0.974125	1	0.999995
chr5.96909661.C.T	rs150892504	T	Severity	CAV	T	ERAP2	681.2	Cellulitis and abscess of face/neck	dermatologic	113	33811	3	0	0	6.12106e-06	-12.309	4.51091e-06	379.499	0.974125	1	0.999995
chrX.15602217.T.C	rs190509934	C	Protective	CAV	C	ACE2	281.9	Deficiency anemias	hematopoietic	109	29295	3	0	0	9.6212e-06	-12.2273	4.89512e-06	377.021	0.974128	1	0.999995
chrX.15592465.T.A	rs73195521	A	Severity	CAV	A	ACE2	292.2	Mild cognitive impairment	mental disorders	214	35139	3	0	0	2.07838e-05	-10.5671	2.575e-05	325.83	0.974128	1	0.999995
chr21.41494374.C.T	rs114363287	T	Risk factor	CAV	T	TMPRSS2	335	Multiple sclerosis	neurological	142	23004	2	0	0	1.19259e-05	-11.6457	8.7569e-06	359.138	0.974132	1	0.999995
chr2.167953627.G.A	rs7595310	A	Severity	CAV-FE	A	STK39	429.2	Abnormal function study of cardiovascular system	circulatory system	247	25656	2	0.0511208	63.6815	2.75341	-0.0033639	0.996642	0.103739	0.974132	1	0.999995
chrX.12886851.C.T	rs5743781	T	Severity; Severity for males	CAV-FE	T	TLR7	751.21	Cystic kidney disease	congenital anomalies	105	38792	3	0	0	7.25437e-06	-11.3055	1.2305e-05	348.7	0.974136	1	0.999995
chr2.74462906.CA.C	rs765427546	C	Severity	CAV	C	MOGS	738	Other acquired musculoskeletal deformity	musculoskeletal	203	23414	2	0	0	1.69459e-05	-9.79316	5.58321e-05	302.066	0.974137	1	0.999995
chrX.15564175.T.C	rs41303171	C	Severity; Risk factor	CAV	C	ACE2	276	Disorders of fluid, electrolyte, and acid-base balance	endocrine/metabolic	2602	34277	3	0	0	0.270164	-0.0064002	0.99362	0.197418	0.974138	1	0.999995
chr1.214663607.G.A	rs143976001	A	Severity	CAV	A	CENPF	705.3	Hidradenitis	dermatologic	154	21154	2	0	0	4.25734e-08	-11.8224	7.33806e-06	364.686	0.974139	1	0.999995
chr14.94566450.G.A	rs2093266	A	Risk factor for acute kidney injury	CAV	A	SERPINA4	401.3	Other hypertensive complications	circulatory system	485	21926	3	0	0	0.250868	0.00289506	1.0029	0.0893055	0.974139	1	0.999995
chrX.15592465.T.A	rs73195521	A	Severity	CAV	A	ACE2	772	Symptoms of the muscles	symptoms	216	36509	3	0	0	3.95053e-05	-10.5194	2.70075e-05	324.522	0.974141	1	0.999995
chr1.46309111.A.G	rs41292543	G	Severity	CAV-FE	G	UQCRH	389.2	Conductive hearing loss	sense organs	113	35036	3	0	0	1.54049	-0.00902494	0.991016	0.278421	0.974141	1	0.999995
chr7.117587778.G.T	rs113993959	T	Severity	CAV	T	CFTR	427.8	Sinoatrial node dysfunction (Bradycardia)	circulatory system	234	22578	2	0	0	2.72864e-05	-11.5599	9.54133e-06	356.639	0.974142	1	0.999995
chr15.90876959.G.A	rs201551785	A	Potential functional effect on protein	FCP + IP	A	FURIN	229	Benign neoplasm of unspecified sites	neoplasms	270	38773	3	0	0	2.03017e-06	-10.5289	2.67516e-05	324.833	0.974142	1	0.999995
chr1.27373964.C.T	rs141300199	T	Severity	CAV	T	FCN3	282.8	Other hemoglobinopathies	hematopoietic	135	29290	3	0	0	5.31881e-06	-11.1678	1.41211e-05	344.547	0.974143	1	0.999995
chrX.15589409.C.T	rs148771870	T	interindividual clinical variability; may destabilize ACE2 protein structure	CAV-FE	T	ACE2	214.1	Lipoma of skin and subcutaneous tissue	neoplasms	186	37467	3	0	0	4.76212e-08	-10.0382	4.36979e-05	309.702	0.974143	1	0.999995
chrX.15600857.A.G	rs73635825	G	Risk factor*Conflicting; Protective*Conflicting	FCP + IP	G	ACE2	440.22	Atherosclerosis of native arteries of the extremities with intermittent claudication	circulatory system	208	21485	2	0	0	7.64173e-10	-10.9864	1.6931e-05	338.959	0.974143	1	0.999995
chrX.15600857.A.G	rs73635825	G	Risk factor*Conflicting; Protective*Conflicting	FCP + IP	G	ACE2	275.3	Disorders of magnesium metabolism	endocrine/metabolic	112	24512	2	0	0	4.40021e-06	-10.8296	1.98038e-05	334.127	0.974144	1	0.999995
chr4.71742666.T.G	rs2282679	G	Severity	CAV	G	GC	459.9	Circulatory disease NEC	circulatory system	554	36312	3	0	0	0.375293	-0.00260608	0.997397	0.0804069	0.974144	1	0.999995
chrX.12889539.C.G	rs3853839	G	Severity; Risk factor	CAV-FE	G	TLR7	327	Sleep disorders	neurological	3747	28603	3	0.00180176	27.9833	2.77713	-0.00107204	0.998929	0.0330773	0.974145	1	0.999995
chrX.15589409.C.T	rs148771870	T	interindividual clinical variability; may destabilize ACE2 protein structure	CAV-FE	T	ACE2	590	Pyelonephritis	genitourinary	205	31999	3	0	0	4.61153e-06	-9.47831	7.64932e-05	292.449	0.974145	1	0.999995
chr17.27660155.T.C	rs117217714	C	Severity	CAV	C	NOS2P1	337	Disorders of the autonomic nervous system	neurological	130	35039	3	0	0	3.8815e-06	-12.8471	2.63371e-06	396.441	0.974148	1	0.999995
chr2.167953627.G.A	rs7595310	A	Severity	CAV-FE	A	STK39	735.2	Acquired toe deformities	musculoskeletal	294	27123	2	0	0	0.567155	-0.00309658	0.996908	0.0955581	0.974149	1	0.999995
chrX.12886851.C.T	rs5743781	T	Severity; Severity for males	CAV-FE	T	TLR7	717	Polymyalgia Rheumatica	musculoskeletal	122	39184	3	0	0	3.37039e-06	-11.7585	7.82266e-06	362.882	0.974151	1	0.999995
chr11.34482745.G.A	rs61882275	G	Severity	CAV	A	ELF5	695.4	Lupus (localized and systemic)	dermatologic	516	31895	3	0	0	0.373785	-0.00226286	0.99774	0.0698368	0.974151	1	0.999995
chr4.186083346.C.T	rs121434431	T	Severity	CAV-FE	T	TLR3	960.2	Allergy/adverse effect of penicillin	injuries & poisonings	199	37029	3	0	0	2.8687e-06	-10.058	4.28414e-05	310.417	0.974152	1	0.999995
chr6.160716758.G.A	rs4252187	A	Potential functional effect on protein	FCP + IP	A	PLG	575.8	Other disorders of biliary tract	digestive	113	37293	3	0	0	6.24984e-06	-10.6739	2.31408e-05	329.428	0.974152	1	0.999995
chr22.49281538.G.A	rs62220604	G	Severity	CAV	A	-	509.1	Respiratory failure	respiratory	203	35305	3	2.65902e-06	24.939	2.6645	-0.00471427	0.995297	0.145499	0.974152	1	0.999995
chr13.19647239.G.A	rs191299359	A	Severity	CAV	A	MPHOSPH8	573.2	Liver replaced by transplant	digestive	216	32889	3	0	0	1.75849e-05	-9.77974	5.65864e-05	301.841	0.974153	1	0.999995
chr4.5820150.T.C	rs3774881	T	Severity	CAV	C	CRMP1	585.31	Renal dialysis	genitourinary	370	22681	2	0	0	0.119876	-0.00275027	0.997254	0.0848882	0.974154	1	0.999995
chrX.15589409.C.T	rs148771870	T	interindividual clinical variability; may destabilize ACE2 protein structure	CAV-FE	T	ACE2	362.3	Other nondiabetic retinopathy	sense organs	229	33693	3	0	0	2.37148e-06	-9.64589	6.46906e-05	297.745	0.974156	1	0.999995
chr17.27660155.T.C	rs117217714	C	Severity	CAV	C	NOS2P1	253.1	Pituitary hyperfunction	endocrine/metabolic	122	35103	3	0	0	1.82373e-06	-12.7308	2.95873e-06	392.987	0.974157	1	0.999995
chr1.155066988.C.T	rs114301457	T	Severity	CAV	T	EFNA4	516	Abnormal sputum	respiratory	158	38919	3	0	0	5.22313e-07	-12.0381	5.91437e-06	371.62	0.974158	1	0.999995
chr6.160716758.G.A	rs4252187	A	Potential functional effect on protein	FCP + IP	A	PLG	381.2	Eustachian tube disorders	sense organs	133	36136	3	0	0	4.30271e-06	-11.4081	1.11053e-05	352.183	0.974159	1	0.999995
chr13.19647239.G.A	rs191299359	A	Severity	CAV	A	MPHOSPH8	573.3	Hepatomegaly	digestive	257	32889	3	0	0	2.05103e-05	-9.78289	5.64086e-05	302.034	0.974161	1	0.999995
chr1.27373964.C.T	rs141300199	T	Severity	CAV	T	FCN3	175	Acquired absence of breast	neoplasms	175	33271	3	0	0	1.34784e-06	-11.2472	1.30437e-05	347.245	0.974161	1	0.999995
chrX.15581240.G.A	rs147464721	A	Severity	CAV	A	ACE2	196	Radiotherapy	neoplasms	455	35225	3	0	0	0.00177443	-0.0324562	0.968065	1.00209	0.974162	1	0.999995
chr1.244873270.T.C	rs12130553	C	Severity	CAV	T	-	054	Herpes simplex	infectious diseases	717	14388	2	0	0	0.246411	-0.00200302	0.997999	0.0618471	0.974164	1	0.999995
chr1.90742957.A.C	rs2166172	C	Severity	CAV-FE	C	-	155.1	Malignant neoplasm of liver, primary	neoplasms	305	36552	3	0	0	0.187765	-0.00306977	0.996935	0.0947905	0.974165	1	0.999995
chr7.117652877.C.G	rs80034486	G	Severity	CAV	G	CFTR	1013	NA	NA	180	29260	2	0	0	3.05439e-06	-10.1284	3.99294e-05	312.761	0.974166	1	0.999995
chr9.21131628.G.C	rs12236000	G	Severity	CAV	C	-	585	Renal failure	genitourinary	3549	31880	3	0	0	0.493106	0.00144708	1.00145	0.0446854	0.974166	1	0.999995
chr9.4329170.T.C	rs3895472	C	Severity	CAV	T	GLIS3	426.2	Atrioventricular [AV] block	circulatory system	277	28881	3	0	0	1.2851	0.00456119	1.00457	0.140857	0.974168	1	0.999995
chr4.67910402.G.A	rs4860265	G	Possible functional consequences	FCP + IP	G	TMPRSS11A	687.4	Disturbance of skin sensation	dermatologic	1511	28577	3	0.0130479	67.9225	6.23491	-0.00127405	0.998727	0.0393449	0.974168	1	0.999995
chr5.157106730.T.C	rs35960726	C	Severity	CAV	C	HAVCR2	594.3	Calculus of ureter	genitourinary	109	27993	2	0	0	2.14754e-06	-11.7078	8.22967e-06	361.556	0.974168	1	0.999995
chrX.15586459.TAAATC.T	rs755766792	T	Severity	CAV	T	ACE2	158	Neoplasm of unspecified nature of digestive system	neoplasms	141	36775	3	0	0	6.29258e-06	-10.9727	1.71641e-05	338.88	0.97417	1	0.999995
chrX.15564667.C.T	rs2074192	T	Severity (T allele); Severity for males > 50 y.o (T allele); Protective (C allele); Protective (CT genotype)	CAV	T	ACE2	601.1	Prostatitis	genitourinary	161	35121	3	1.57623e-06	20.6741	2.52124	0.0053933	1.00541	0.166581	0.974172	1	0.999995
chr1.230710048.A.G	rs699	G	Severity	CAV	A	AGT	496.21	Obstructive chronic bronchitis	respiratory	423	18704	2	0	0	0.00344731	0.00267591	1.00268	0.0826525	0.974173	1	0.999995
chr13.19647239.G.A	rs191299359	A	Severity	CAV	A	MPHOSPH8	334	Degenerative disease of the spinal cord	neurological	218	35084	3	0	0	1.93664e-05	-9.39706	8.29678e-05	290.269	0.974174	1	0.999995
chr21.41494374.C.T	rs114363287	T	Risk factor	CAV	T	TMPRSS2	277.5	Other disorders of lipoid metabolism	endocrine/metabolic	153	24033	2	0	0	6.8302e-06	-11.9438	6.49953e-06	368.948	0.974175	1	0.999995
chrX.15600857.A.G	rs73635825	G	Risk factor*Conflicting; Protective*Conflicting	FCP + IP	G	ACE2	277.5	Other disorders of lipoid metabolism	endocrine/metabolic	153	24042	2	0	0	3.93668e-06	-10.8007	2.03851e-05	333.647	0.974176	1	0.999995
chr9.133257521.T.TC	rs8176719	TC	Severity; Risk factor	CAV-FE	TC	ABO	646	Other complications of pregnancy NEC	pregnancy complications	129	38866	3	0	0	1.59318	-0.00456138	0.995449	0.14092	0.974178	1	0.999995
chr1.155066988.C.T	rs114301457	T	Severity	CAV	T	EFNA4	716.9	Arthropathy NOS	musculoskeletal	153	36584	3	0	0	2.35401e-06	-12.1715	5.17579e-06	376.033	0.974178	1	0.999995
chr6.160716758.G.A	rs4252187	A	Potential functional effect on protein	FCP + IP	A	PLG	526	Diseases of the jaws	digestive	133	36817	3	0	0	8.73261e-06	-10.5519	2.61426e-05	326	0.974179	1	0.999995
chr22.22210343.A.T	rs5757427	T	Severity	CAV	A	IGLV10-54	289.4	Lymphadenitis	hematopoietic	377	22451	3	0	0	0.835029	-0.00267453	0.997329	0.0826344	0.97418	1	0.999995
chrX.15589409.C.T	rs148771870	T	interindividual clinical variability; may destabilize ACE2 protein structure	CAV-FE	T	ACE2	275.3	Disorders of magnesium metabolism	endocrine/metabolic	150	37312	3	0	0	4.57911e-06	-9.90199	5.00749e-05	305.954	0.974182	1	0.999995
chr17.16948873.A.G	rs34557412	G	Severity	CAV	G	TNFRSF13B	227.1	Benign neoplasm of adrenal gland	neoplasms	106	38272	3	0	0	4.51364e-07	-12.4548	3.89908e-06	384.84	0.974182	1	0.999995
chr9.133251249.A.G	rs7849280	G	Protective	CAV	G	ABO	155	Cancer of liver and intrahepatic bile duct	neoplasms	325	36699	3	0	0	0.748203	0.00368386	1.00369	0.113829	0.974183	1	0.999995
chr9.133449836.G.A	rs139951127	A	Severity	CAV-FE	A	ADAMTS13	560.2	Impaction of intestine	digestive	166	21485	2	0	0	8.58115e-07	-10.8085	2.0226e-05	333.981	0.974183	1	0.999995
chrX.15600857.A.G	rs73635825	G	Risk factor*Conflicting; Protective*Conflicting	FCP + IP	G	ACE2	550.6	Incisional hernia	digestive	172	23905	2	0	0	1.08567e-06	-10.965	1.7296e-05	338.827	0.974184	1	0.999995
chr5.1211624.A.G	rs76067074	G	Severity	CAV-FE	G	SLC6A19	304	Adjustment reaction	mental disorders	1049	23824	3	0	0	1.47594	0.00382559	1.00383	0.118217	0.974184	1	0.999995
chr7.117642566.G.A	rs77010898	A	Severity	CAV	A	CFTR	792.1	Papanicolaou smear of cervix or vagina with atypical squamous cells	genitourinary	245	26743	2	0	0	2.96849e-05	-9.67152	6.30542e-05	298.889	0.974186	1	0.999995
chr5.32750877.T.C	rs1173773	C	Protective	CAV	T	NPR3	681	Superficial cellulitis and abscess	dermatologic	462	7842	1	NA	NA	0	0.00231548	1.00232	0.0715599	0.974187	1	0.999995
chr6.160716758.G.A	rs4252187	A	Potential functional effect on protein	FCP + IP	A	PLG	793.2	NA	NA	136	39054	3	0	0	6.88835e-06	-10.6854	2.28762e-05	330.265	0.97419	1	0.999995
chr1.161517662.T.C	rs72717040	C	Risk factor	FCP + IP	C	FCGR2A	704	Diseases of hair and hair follicles	dermatologic	288	8271	1	NA	NA	0	0.0114064	1.01147	0.352557	0.97419	1	0.999995
chr1.27373964.C.T	rs141300199	T	Severity	CAV	T	FCN3	519.8	Other diseases of respiratory system, NEC	respiratory	181	38279	3	0	0	6.0849e-06	-11.7084	8.22482e-06	361.912	0.974192	1	0.999995
chr9.87724615.A.G	rs3128509	A;G	Possible functional consequences	FCP + IP	A	CTSL	452.2	Deep vein thrombosis [DVT]	circulatory system	753	31297	3	0	0	0.161498	-0.00195172	0.99805	0.0603299	0.974192	1	0.999995
chr11.88824823.A.G	rs10831496	G	Severity	CAV-FE	G	GRM5	327.41	Organic or persistent insomnia	neurological	184	10913	1	NA	NA	0	0.00374172	1.00375	0.115662	0.974193	1	0.999995
chrX.15600857.A.G	rs73635825	G	Risk factor*Conflicting; Protective*Conflicting	FCP + IP	G	ACE2	368.9	Subjective visual disturbances	sense organs	209	22860	2	0	0	5.84407e-06	-11.0059	1.66038e-05	340.213	0.974193	1	0.999995
chr2.74462906.CA.C	rs765427546	C	Severity	CAV	C	MOGS	372	Disorders of conjunctiva	sense organs	228	21691	2	0	0	3.1016e-05	-9.43845	7.96038e-05	291.79	0.974196	1	0.999995
chrX.12888602.G.A	rs147244662	A	Severity; Severity for males	CAV-FE	A	TLR7	599.8	Other symptoms involving urinary system	genitourinary	262	28965	3	0	0	8.97348e-06	-10.4798	2.80995e-05	323.986	0.974196	1	0.999995
chr6.160716758.G.A	rs4252187	A	Potential functional effect on protein	FCP + IP	A	PLG	198.6	Secondary malignancy of bone	neoplasms	152	35220	3	0	0	2.55655e-06	-11.3271	1.20425e-05	350.206	0.974198	1	0.999995
chr1.161517662.T.C	rs72717040	C	Risk factor	FCP + IP	C	FCGR2A	292.3	Memory loss	mental disorders	199	8402	1	NA	NA	0	-0.0140078	0.98609	0.433099	0.974198	1	0.999995
chr7.117652877.C.G	rs80034486	G	Severity	CAV	G	CFTR	555.21	Ulcerative colitis (chronic)	digestive	241	21489	2	0	0	9.25067e-06	-11.1554	1.42973e-05	344.92	0.974199	1	0.999995
chr7.117587778.G.T	rs113993959	T	Severity	CAV	T	CFTR	535.2	Atrophic gastritis	digestive	187	27222	2	0	0	9.48843e-07	-9.84518	5.3002e-05	304.421	0.9742	1	0.999995
chr17.27660155.T.C	rs117217714	C	Severity	CAV	C	NOS2P1	751.21	Cystic kidney disease	congenital anomalies	105	38757	3	0	0	2.54381e-06	-12.4099	4.07791e-06	383.785	0.974204	1	0.999995
chr2.195994321.C.T	rs191631470	T	Severity	CAV	T	DNAH7	281.9	Deficiency anemias	hematopoietic	108	29202	3	0	0	1.37064e-06	-12.8411	2.64967e-06	397.147	0.974206	1	0.999995
chr4.143999443.G.A	rs7683365	A	Risk factor	FCP + IP	A	GYPB	785	Abdominal pain	symptoms	5525	23509	3	0	0	0.0947178	0.000852065	1.00085	0.0263563	0.97421	1	0.999995
chr21.41494374.C.T	rs114363287	T	Risk factor	CAV	T	TMPRSS2	790	Nonspecific findings on examination of blood	symptoms	128	21404	2	0	0	8.88273e-06	-11.9063	6.74787e-06	368.296	0.97421	1	0.999995
chr8.97128242.T.C	rs7817272	C	Severity	CAV	C	CPQ	327	Sleep disorders	neurological	3884	30576	3	2.97379e-06	7.32871	2.15817	-0.000897927	0.999102	0.027776	0.974211	1	0.999995
chr15.90876959.G.A	rs201551785	A	Potential functional effect on protein	FCP + IP	A	FURIN	430	Intracranial hemorrhage	circulatory system	206	35924	3	0	0	7.98838e-06	-10.4228	2.97467e-05	322.439	0.974213	1	0.999995
chr17.16948873.A.G	rs34557412	G	Severity	CAV	G	TNFRSF13B	526	Diseases of the jaws	digestive	133	36796	3	0	0	6.4809e-07	-12.8885	2.52682e-06	398.723	0.974213	1	0.999995
chr21.41494374.C.T	rs114363287	T	Risk factor	CAV	T	TMPRSS2	342	Hemiplegia	neurological	134	23004	2	0	0	8.70195e-06	-11.9727	6.31448e-06	370.439	0.974217	1	0.999995
chr9.133257521.T.TC	rs8176719	TC	Severity; Risk factor	CAV-FE	TC	ABO	292.3	Memory loss	mental disorders	1000	35041	3	0	0	0.329575	0.00165288	1.00165	0.0511412	0.974217	1	0.999995
chr12.106231175.T.A	rs12823094	A	Severity	CAV	A	-	580.1	Glomerulonephritis	genitourinary	169	30063	3	0.040711	39.8024	3.32239	0.00508426	1.0051	0.157313	0.974217	1	0.999995
chrX.12886851.C.T	rs5743781	T	Severity; Severity for males	CAV-FE	T	TLR7	473.3	Paralysis/spasm of vocal cords or larynx	respiratory	115	26698	3	0	0	8.43152e-06	-11.4297	1.08683e-05	353.651	0.974218	1	0.999995
chr21.41494374.C.T	rs114363287	T	Risk factor	CAV	T	TMPRSS2	740.12	Osteoarthrosis, localized, secondary	musculoskeletal	121	19602	2	0	0	5.67532e-06	-12.033	5.94447e-06	372.33	0.974218	1	0.999995
chr4.186083346.C.T	rs121434431	T	Severity	CAV-FE	T	TLR3	519.8	Other diseases of respiratory system, NEC	respiratory	181	38303	3	0	0	3.52954e-06	-9.55914	7.05534e-05	295.797	0.97422	1	0.999995
chr21.41494374.C.T	rs114363287	T	Risk factor	CAV	T	TMPRSS2	363	Chorioretinal inflammations, scars, and other disorders of choroid	sense organs	121	21793	2	0	0	7.28583e-06	-11.9159	6.68329e-06	368.741	0.974221	1	0.999995
chrX.15592465.T.A	rs73195521	A	Severity	CAV	A	ACE2	575.8	Other disorders of biliary tract	digestive	113	37312	3	0	0	9.85953e-06	-10.406	3.02502e-05	322.029	0.974222	1	0.999995
chr7.117652877.C.G	rs80034486	G	Severity	CAV	G	CFTR	701.2	Scar conditions and fibrosis of skin	dermatologic	189	27368	2	0	0	3.46185e-06	-10.4718	2.83229e-05	324.079	0.974223	1	0.999995
chr7.117611595.T.G	rs150212784	G	Severity	CAV	G	CFTR	938	Dermatitis due to solar radiation	dermatologic	118	23538	2	0	0	1.19967e-06	-11.5626	9.5153e-06	357.866	0.974225	1	0.999995
chrX.15600857.A.G	rs73635825	G	Risk factor*Conflicting; Protective*Conflicting	FCP + IP	G	ACE2	272.9	Unspecified disorder of lipoid metabolism	endocrine/metabolic	231	14485	2	0	0	1.35144e-05	-10.7118	2.228e-05	331.538	0.974225	1	0.999995
chr13.19647239.G.A	rs191299359	A	Severity	CAV	A	MPHOSPH8	263	Other nutritional deficiency	endocrine/metabolic	154	19296	2	0	0	1.33704e-07	-10.5131	2.71782e-05	325.395	0.974226	1	0.999995
chr14.94566450.G.A	rs2093266	A	Risk factor for acute kidney injury	CAV	A	SERPINA4	401.1	Essential hypertension	circulatory system	15450	21926	3	0	0	1.54504	0.000819636	1.00082	0.0253696	0.974227	1	0.999995
chrX.15592465.T.A	rs73195521	A	Severity	CAV	A	ACE2	363	Chorioretinal inflammations, scars, and other disorders of choroid	sense organs	148	34086	3	0	0	7.30563e-06	-10.4642	2.85409e-05	323.91	0.974228	1	0.999995
chr4.186083346.C.T	rs121434431	T	Severity	CAV-FE	T	TLR3	726.3	Bursitis	musculoskeletal	261	29420	3	0	0	7.18817e-06	-9.31051	9.04683e-05	288.227	0.974231	1	0.999995
chr4.166008836.A.T	rs17047200	TT genotype	Severity (TT genotype)*Conflicting; Risk factor (AA genotype)*Conflicting	CAV	T	TLL1	804	Fracture of hand or wrist	injuries & poisonings	110	34354	3	0	0	0.238327	-0.00571161	0.994305	0.176834	0.974233	1	0.999995
chr6.160716758.G.A	rs4252187	A	Potential functional effect on protein	FCP + IP	A	PLG	362.27	Drusen (degenerative) of retina	sense organs	158	33672	3	0	0	5.10612e-07	-11.2477	1.30371e-05	348.246	0.974234	1	0.999995
chr4.186083346.C.T	rs121434431	T	Severity	CAV-FE	T	TLR3	703.1	Ingrowing nail	dermatologic	249	34615	3	0	0	1.89042e-06	-9.92802	4.87885e-05	307.402	0.974236	1	0.999995
chr4.106022043.T.C	rs11729561	T	Severity	CAV	C	-	626.1	Irregular menstrual cycle/bleeding	genitourinary	1924	30704	3	0.05871	75.9093	8.30196	-0.00255575	0.997448	0.0791342	0.974236	1	0.999995
chr2.162044379.C.T	rs3788979	T	Risk factor	CAV	T	DPP4	690	Erythematosquamous dermatosis	dermatologic	601	31662	3	0.0121886	36.8415	3.16664	0.00295236	1.00296	0.0914221	0.974238	1	0.999995
chr2.162044379.C.T	rs3788979	T	Risk factor	CAV	T	DPP4	690.1	Seborrheic dermatitis	dermatologic	601	31662	3	0.0121886	36.8415	3.16664	0.00295236	1.00296	0.0914221	0.974238	1	0.999995
chr1.214663607.G.A	rs143976001	A	Severity	CAV	A	CENPF	530.13	Barrett's esophagus	digestive	139	17569	2	0	0	2.63836e-06	-10.8723	1.89761e-05	336.685	0.974239	1	0.999995
chr2.74462906.CA.C	rs765427546	C	Severity	CAV	C	MOGS	687.2	NA	NA	242	25037	2	0	0	2.10677e-05	-9.86214	5.21107e-05	305.415	0.97424	1	0.999995
chr6.160716758.G.A	rs4252187	A	Potential functional effect on protein	FCP + IP	A	PLG	189.1	Cancer of kidney and renal pelvis	neoplasms	163	38956	3	0	0	9.4615e-06	-10.6217	2.43814e-05	328.982	0.974244	1	0.999995
chr8.73355963.T.C	rs2010843	C	Severity	CAV	T	RDH10-AS1	333	Extrapyramidal disease and abnormal movement disorders	neurological	212	11853	1	NA	NA	0	-0.00319913	0.996806	0.0990916	0.974245	1	0.999995
chr10.52771466.C.T	rs1800451	T	Potential functional effect on protein	FCP + IP	T	MBL2	285	Other anemias	hematopoietic	4968	29157	3	0.0110609	65.328	5.76835	-0.00120969	0.998791	0.0374709	0.974246	1	0.999995
chrX.15600857.A.G	rs73635825	G	Risk factor*Conflicting; Protective*Conflicting	FCP + IP	G	ACE2	352	Disorders of other cranial nerves	neurological	210	22943	2	0	0	3.19908e-06	-11.039	1.60621e-05	341.968	0.974248	1	0.999995
chr13.19647239.G.A	rs191299359	A	Severity	CAV	A	MPHOSPH8	580.32	Nephritis and nephropathy with pathological lesion	genitourinary	154	32110	3	0	0	1.56545e-05	-9.65156	6.4325e-05	299.016	0.974251	1	0.999995
chrX.15581240.G.A	rs147464721	A	Severity	CAV	A	ACE2	528.1	Stomatitis and mucositis	digestive	123	37300	3	0	0	2.10146e-05	-11.249	1.30207e-05	348.51	0.974251	1	0.999995
chr21.41494374.C.T	rs114363287	T	Risk factor	CAV	T	TMPRSS2	536.8	Dyspepsia and other specified disorders of function of stomach	digestive	110	23151	2	0	0	7.8061e-06	-11.3003	1.23693e-05	350.111	0.974252	1	0.999995
chr1.155066988.C.T	rs114301457	T	Severity	CAV	T	EFNA4	741.3	Difficulty in walking	musculoskeletal	153	23141	2	0	0	3.8102e-07	-11.6957	8.32988e-06	362.376	0.974253	1	0.999995
chrX.15596127.G.T	rs146598386	T	Severity	CAV	T	ACE2	303	Psychogenic and somatoform disorders	mental disorders	105	24348	3	0	0	2.0748e-06	-12.648	3.21383e-06	391.893	0.974253	1	0.999995
chr7.117559590.ATCT.A	rs113993960	A	Severity	CAV	A	CFTR	420.3	Endocarditis	circulatory system	131	37609	3	0	0	6.93611e-07	-13.1123	2.02017e-06	406.373	0.974259	1	0.999995
chr17.16948873.A.G	rs34557412	G	Severity	CAV	G	TNFRSF13B	250.3	Insulin pump user	endocrine/metabolic	2097	26932	3	0.522591	53.6186	4.31208	0.0107659	1.01082	0.333661	0.97426	1	0.999995
chrX.15561454.T.C	rs142017934	C	Severity	CAV	C	ACE2	557	Intestinal malabsorption (non-celiac)	digestive	136	28394	3	0	0	6.9829e-05	-10.3827	3.09641e-05	321.795	0.974261	1	0.999995
chrX.12888602.G.A	rs147244662	A	Severity; Severity for males	CAV-FE	A	TLR7	359	Muscular dystrophies and other myopathies	neurological	167	36516	3	0	0	1.37596e-05	-10.6069	2.47455e-05	328.745	0.974261	1	0.999995
chr12.47903511.T.C	rs11574018	C	Severity	CAV	C	VDR	695.41	Cutaneous lupus erythematosus	dermatologic	123	21235	2	0	0	9.43724e-07	-11.0694	1.55814e-05	343.082	0.974261	1	0.999995
chrX.15592465.T.A	rs73195521	A	Severity	CAV	A	ACE2	842	Other sprains and strains	injuries & poisonings	140	36549	3	0	0	2.01365e-05	-10.3395	3.23298e-05	320.463	0.974261	1	0.999995
chr1.27373964.C.T	rs141300199	T	Severity	CAV	T	FCN3	195.1	Malignant neoplasm, other	neoplasms	155	35223	3	0	0	1.3195e-06	-11.7885	7.59165e-06	365.39	0.974263	1	0.999995
chr1.155066988.C.T	rs114301457	T	Severity	CAV	T	EFNA4	516.1	Hemoptysis	respiratory	153	38919	3	0	0	4.88722e-07	-12.0142	6.05773e-06	372.4	0.974264	1	0.999995
chrX.15602217.T.C	rs190509934	C	Protective	CAV	C	ACE2	800.1	Fracture of neck of femur	injuries & poisonings	130	35235	3	0	0	6.03615e-06	-12.6963	3.06248e-06	393.578	0.974266	1	0.999995
chr11.611919.C.G	rs702966	C	Severity in African-Americans	CAV	C	PHRF1	429	Ill-defined descriptions and complications of heart disease	circulatory system	279	8109	1	NA	NA	0	0.00282601	1.00283	0.0876062	0.974266	1	0.999995
chr7.117587738.G.A	rs76713772	A	Severity	CAV	A	CFTR	367.1	Myopia	sense organs	384	34711	3	0	0	2.38381e-07	-8.6353	0.00017772	267.698	0.974267	1	0.999995
chr7.117587778.G.T	rs113993959	T	Severity	CAV	T	CFTR	401.21	Hypertensive heart disease	circulatory system	202	17844	2	0	0	7.73411e-08	-11.7129	8.18776e-06	363.112	0.974267	1	0.999995
chrX.15589409.C.T	rs148771870	T	interindividual clinical variability; may destabilize ACE2 protein structure	CAV-FE	T	ACE2	377	Disorders of optic nerve and visual pathways	sense organs	250	33684	3	0	0	5.08937e-06	-10.2237	3.62987e-05	316.953	0.974268	1	0.999995
chr7.117587738.G.A	rs76713772	A	Severity	CAV	A	CFTR	960	Poisoning by antibiotics	injuries & poisonings	320	37034	3	0	0	1.68066e-07	-8.61795	0.00018083	267.179	0.974268	1	0.999995
chr9.21206606.C.G	rs28368148	G	Severity	CAV-FE	G	IFNA10	070.9	Hepatitis NOS	infectious diseases	117	27949	3	0	0	2.91781e-06	-13.039	2.17382e-06	404.276	0.97427	1	0.999995
chr14.55263686.C.T	rs10140801	T	Severity	CAV-FE	T	FBXO34-AS1	960.2	Allergy/adverse effect of penicillin	injuries & poisonings	147	27843	2	0	0	0.0131485	0.00394612	1.00395	0.122354	0.974271	1	0.999995
chr9.133449836.G.A	rs139951127	A	Severity	CAV-FE	A	ADAMTS13	110.2	Dermatomycoses	infectious diseases	209	24267	2	0	0	1.23693e-06	-10.76	2.12312e-05	333.638	0.974272	1	0.999995
chr13.19647239.G.A	rs191299359	A	Severity	CAV	A	MPHOSPH8	198.4	Secondary malignant neoplasm of liver	neoplasms	155	35246	3	0	0	5.78279e-06	-9.88297	5.10366e-05	306.451	0.974273	1	0.999995
chr17.9267091.C.T	rs34761447	C	Severity	CAV	T	STX8	270	Disorders of protein plasma/amino-acid transport and metabolism	endocrine/metabolic	418	36146	3	0	0	0.223512	-0.00517639	0.994837	0.160514	0.974274	1	0.999995
chr11.88436431.C.T	rs72953026	T	Severity	CAV-FE	T	-	278.4	Abnormal weight gain	endocrine/metabolic	619	25561	3	0.0563816	70.1512	6.70044	0.0028032	1.00281	0.0869255	0.974274	1	0.999995
chr6.160716758.G.A	rs4252187	A	Potential functional effect on protein	FCP + IP	A	PLG	189.11	Malignant neoplasm of kidney, except pelvis	neoplasms	152	38956	3	0	0	9.77162e-06	-10.5544	2.60773e-05	327.291	0.974274	1	0.999995
chr3.157438240.A.G	rs1840680	AG genotype)	Protective	CAV	A	PTX3	792.1	Papanicolaou smear of cervix or vagina with atypical squamous cells	genitourinary	363	34947	3	0	0	1.5686	-0.00259151	0.997412	0.0803671	0.974276	1	0.999995
chr1.214663607.G.A	rs143976001	A	Severity	CAV	A	CENPF	292.2	Mild cognitive impairment	mental disorders	153	22780	2	0	0	2.15538e-06	-10.9004	1.84507e-05	338.057	0.974277	1	0.999995
chrX.15589409.C.T	rs148771870	T	interindividual clinical variability; may destabilize ACE2 protein structure	CAV-FE	T	ACE2	362.26	Macular puckering of retina	sense organs	325	33693	3	0	0	6.90241e-06	-10.5789	2.54474e-05	328.142	0.974282	1	0.999995
chr5.157106730.T.C	rs35960726	C	Severity	CAV	C	HAVCR2	363.3	Chorioretinal scars	sense organs	125	34073	3	0	0	4.69056e-06	-10.7996	2.04072e-05	335.015	0.974284	1	0.999995
chrX.15600835.T.C	rs4646116	C	Risk factor	FCP + IP	C	ACE2	557	Intestinal malabsorption (non-celiac)	digestive	136	28399	3	0	0	4.13373e-06	-12.5467	3.55671e-06	389.22	0.974284	1	0.999995
chr5.157106730.T.C	rs35960726	C	Severity	CAV	C	HAVCR2	117	Mycoses	infectious diseases	121	31381	3	0	0	8.09519e-06	-11.0745	1.55028e-05	343.606	0.974288	1	0.999995
chr5.142872984.C.T	rs10039856	C	Severity	CAV	T	ARHGAP26	375.1	Dry eyes	sense organs	1650	33416	3	0	0	1.08976	-0.00145454	0.998547	0.0451297	0.974289	1	0.999995
chrX.15564667.C.T	rs2074192	T	Severity (T allele); Severity for males > 50 y.o (T allele); Protective (C allele); Protective (CT genotype)	CAV	T	ACE2	250.1	Type 1 diabetes	endocrine/metabolic	562	26718	3	0	0	0.351157	0.00229994	1.0023	0.071361	0.974289	1	0.999995
chr15.90876959.G.A	rs201551785	A	Potential functional effect on protein	FCP + IP	A	FURIN	686	Other local infections of skin and subcutaneous tissue	dermatologic	206	25845	2	0	0	1.07288e-06	-10.4968	2.7624e-05	325.69	0.974289	1	0.999995
chrX.15600857.A.G	rs73635825	G	Risk factor*Conflicting; Protective*Conflicting	FCP + IP	G	ACE2	798.1	Chronic fatigue syndrome	symptoms	202	19680	2	0	0	1.02884e-05	-10.2688	3.46986e-05	318.627	0.97429	1	0.999995
chrX.15589409.C.T	rs148771870	T	interindividual clinical variability; may destabilize ACE2 protein structure	CAV-FE	T	ACE2	535.2	Atrophic gastritis	digestive	215	36052	3	0	0	5.93242e-06	-9.64717	6.46082e-05	299.342	0.97429	1	0.999995
chr9.21206606.C.G	rs28368148	G	Severity	CAV-FE	G	IFNA10	870	Open wounds of head; neck; and trunk	injuries & poisonings	111	37545	3	0	0	4.2275e-06	-12.4513	3.91257e-06	386.376	0.974292	1	0.999995
chrX.15600857.A.G	rs73635825	G	Risk factor*Conflicting; Protective*Conflicting	FCP + IP	G	ACE2	781.2	Abnormal posture	symptoms	148	25056	2	0	0	1.41912e-06	-10.9204	1.80853e-05	338.884	0.974293	1	0.999995
chr9.131672331.T.G	rs12551879	G	Severity	CAV	G	RAPGEF1	596	Other disorders of bladder	genitourinary	603	37766	3	0.0271759	39.8179	3.32324	-0.00346807	0.996538	0.107627	0.974294	1	0.999995
chrX.15589409.C.T	rs148771870	T	interindividual clinical variability; may destabilize ACE2 protein structure	CAV-FE	T	ACE2	317.11	Alcoholic liver damage	mental disorders	258	32065	3	0	0	9.67628e-06	-10.1148	4.04745e-05	313.905	0.974295	1	0.999995
chr15.90876959.G.A	rs201551785	A	Potential functional effect on protein	FCP + IP	A	FURIN	112.3	Candidiasis of skin and nails	infectious diseases	208	31390	3	0	0	3.87781e-06	-9.01942	0.000121036	279.913	0.974295	1	0.999995
chr1.214663607.G.A	rs143976001	A	Severity	CAV	A	CENPF	277.7	Dysmetabolic syndrome X	endocrine/metabolic	140	24043	2	0	0	4.87692e-06	-10.5223	2.69289e-05	326.56	0.974295	1	0.999995
chr7.117587738.G.A	rs76713772	A	Severity	CAV	A	CFTR	272.12	Hyperglyceridemia	endocrine/metabolic	359	14222	2	0	0	6.19795e-06	-9.88268	5.10512e-05	306.719	0.974296	1	0.999995
chr7.117642566.G.A	rs77010898	A	Severity	CAV	A	CFTR	276.5	Hypovolemia	endocrine/metabolic	156	26247	2	0	0	2.5161e-05	-11.2181	1.3429e-05	348.182	0.974297	1	0.999995
chr21.41494374.C.T	rs114363287	T	Risk factor	CAV	T	TMPRSS2	277.51	Lipoprotein disorders	endocrine/metabolic	142	24033	2	0	0	6.54846e-06	-11.8642	7.03824e-06	368.244	0.974298	1	0.999995
chr6.160716758.G.A	rs4252187	A	Potential functional effect on protein	FCP + IP	A	PLG	531.2	Gastric ulcer	digestive	148	38470	3	0	0	1.28266e-06	-10.6456	2.38046e-05	330.427	0.974298	1	0.999995
chr14.102356233.A.G	rs11160678	G	Severity	CAV	G	CINP	263	Other nutritional deficiency	endocrine/metabolic	209	24843	3	0.00828154	24.998	2.6666	0.00345784	1.00346	0.107332	0.974299	1	0.999995
chr2.74462906.CA.C	rs765427546	C	Severity	CAV	C	MOGS	747.1	Cardiac congenital anomalies	congenital anomalies	192	25592	2	0	0	9.44731e-06	-10.0803	4.18968e-05	312.909	0.974301	1	0.999995
chr4.186083346.C.T	rs121434431	T	Severity	CAV-FE	T	TLR3	251.1	Hypoglycemia	endocrine/metabolic	234	19277	2	0	0	2.32822e-07	-9.79002	5.60076e-05	303.904	0.974301	1	0.999995
chr12.47903511.T.C	rs11574018	C	Severity	CAV	C	VDR	656	Other perinatal conditions of fetus or newborn	pregnancy complications	222	38971	3	0	0	1.24395e-05	-10.8298	1.98015e-05	336.19	0.974302	1	0.999995
chr4.107694523.TG.T	rs70947091	T	Severity	CAV-FE	T	PAPSS1	588	Disorders resulting from impaired renal function	genitourinary	489	31739	3	0	0	0.625175	0.00265206	1.00266	0.0823368	0.974305	1	0.999995
chr8.37849759.C.T	rs138763430	T	Severity	CAV	T	BRF2	426.31	Right bundle branch block	circulatory system	136	29635	3	0	0	1.10153e-06	-12.2643	4.71717e-06	380.763	0.974305	1	0.999995
chr20.1135233.C.T	rs141024057	T	Severity	CAV	T	PSMF1	536.3	Gastroparesis	digestive	202	27224	2	0	0	4.05137e-05	-10.6998	2.25503e-05	332.215	0.974307	1	0.999995
chr2.60480453.A.G	rs1123573	A	Severity	CAV-FE	G	BCL11A	174.11	Malignant neoplasm of female breast	neoplasms	1067	35867	3	0	0	0.559024	-0.00153858	0.998463	0.0477728	0.974308	1	0.999995
chr8.37849759.C.T	rs138763430	T	Severity	CAV	T	BRF2	585.2	Renal failure NOS	genitourinary	159	32092	3	0	0	4.07179e-06	-12.0923	5.60275e-06	375.469	0.974308	1	0.999995
chr4.153687301.A.G	rs1898830	G	Severity; Risk factor	CAV	G	TLR2	352.2	Facial nerve disorders [CN7]	neurological	183	35197	3	0.0689289	55.4341	4.48774	0.003929	1.00394	0.122008	0.97431	1	0.999995
chr13.19647239.G.A	rs191299359	A	Severity	CAV	A	MPHOSPH8	443.1	Raynaud's syndrome	circulatory system	169	33400	3	0	0	1.92749e-06	-10.4541	2.88289e-05	324.669	0.974313	1	0.999995
chr2.74462906.CA.C	rs765427546	C	Severity	CAV	C	MOGS	377	Disorders of optic nerve and visual pathways	sense organs	176	21594	2	0	0	8.66342e-06	-9.70791	6.08005e-05	301.499	0.974313	1	0.999995
chr6.30887474.G.A	rs4618569	AG genotype	Severity	CAV	A	DDR1	705	Disorders of sweat glands	dermatologic	254	33143	3	0	0	0.285285	0.00321731	1.00322	0.0999223	0.974314	1	0.999995
chr5.157106730.T.C	rs35960726	C	Severity	CAV	C	HAVCR2	189.2	Cancer of bladder	neoplasms	144	38960	3	0	0	4.84371e-06	-11.956	6.42061e-06	371.352	0.974316	1	0.999995
chr20.1135233.C.T	rs141024057	T	Severity	CAV	T	PSMF1	601	Inflammatory diseases of prostate	genitourinary	270	26762	2	0	0	7.10787e-08	-11.8147	7.39479e-06	366.977	0.974317	1	0.999995
chr21.41426103.C.A	rs17000900	A	Severity	CAV-FE	A	MX1	244.5	Congenital hypothyroidism	endocrine/metabolic	161	31012	3	0.13976	59.9391	4.9924	0.00562159	1.00564	0.174612	0.974317	1	0.999995
chr5.157106730.T.C	rs35960726	C	Severity	CAV	C	HAVCR2	557	Intestinal malabsorption (non-celiac)	digestive	136	28389	3	0	0	1.09523e-05	-11.4411	1.07447e-05	355.421	0.97432	1	0.999995
chr6.158608455.C.T	rs117665206	T	Severity	CAV	T	TMEM181	531.2	Gastric ulcer	digestive	148	38493	3	0	0	3.32198e-06	-12.9046	2.48651e-06	400.891	0.974321	1	0.999995
chr2.74462906.CA.C	rs765427546	C	Severity	CAV	C	MOGS	703	Diseases of nail, NOS	dermatologic	207	22368	2	0	0	1.31585e-05	-9.82699	5.39747e-05	305.284	0.974321	1	0.999995
chr4.186083346.C.T	rs121434431	T	Severity	CAV-FE	T	TLR3	564.8	NA	NA	172	38812	3	0	0	5.41069e-06	-9.36983	8.52579e-05	291.082	0.974321	1	0.999995
chrX.15581240.G.A	rs147464721	A	Severity	CAV	A	ACE2	804	Fracture of hand or wrist	injuries & poisonings	109	35238	3	0	0	1.38816e-05	-11.5921	9.23851e-06	360.121	0.974321	1	0.999995
chr1.155066988.C.T	rs114301457	T	Severity	CAV	T	EFNA4	149	Cancer of larynx, pharynx, nasal cavities	neoplasms	113	39079	3	0	0	6.50961e-06	-11.5832	9.32161e-06	359.855	0.974322	1	0.999995
chrX.15589409.C.T	rs148771870	T	interindividual clinical variability; may destabilize ACE2 protein structure	CAV-FE	T	ACE2	352.2	Facial nerve disorders [CN7]	neurological	184	35421	3	0	0	1.0564e-05	-9.59804	6.78615e-05	298.216	0.974325	1	0.999995
chrX.15581269.T.C	rs138390800	C	May destabilize ACE2 protein structure	FCP + IP	C	ACE2	332	Parkinson's disease	neurological	264	35081	3	0	0	0.000104387	-8.42672	0.000218938	261.823	0.974325	1	0.999995
chr9.21206606.C.G	rs28368148	G	Severity	CAV-FE	G	IFNA10	681.3	Cellulitis and abscess of arm/hand	dermatologic	107	33777	3	0	0	3.47949e-06	-12.5394	3.58258e-06	389.62	0.974326	1	0.999995
chr6.160716758.G.A	rs4252187	A	Potential functional effect on protein	FCP + IP	A	PLG	342	Hemiplegia	neurological	154	35058	3	0	0	4.77251e-06	-10.6936	2.26889e-05	332.27	0.974326	1	0.999995
chrX.15600835.T.C	rs4646116	C	Risk factor	FCP + IP	C	ACE2	792	Abnormal Papanicolaou smear of cervix and cervical HPV	genitourinary	476	35011	3	0	0	0.0016073	-0.0336448	0.966915	1.04543	0.974326	1	0.999995
chr7.117652877.C.G	rs80034486	G	Severity	CAV	G	CFTR	960.2	Allergy/adverse effect of penicillin	injuries & poisonings	149	28010	2	0	0	3.09936e-06	-10.1585	3.87446e-05	315.711	0.974331	1	0.999995
chr5.77379593.G.A	rs7715119	A	Severity	CAV-FE	A	PDE8B	599.5	Frequency of urination and polyuria	genitourinary	2387	28672	3	0	0	1.05847	0.00144412	1.00145	0.0448839	0.974333	1	0.999995
chr20.1135233.C.T	rs141024057	T	Severity	CAV	T	PSMF1	994	Sepsis and SIRS	injuries & poisonings	202	29027	2	0	0	5.40768e-05	-10.3668	3.14586e-05	322.213	0.974333	1	0.999995
chrX.12888602.G.A	rs147244662	A	Severity; Severity for males	CAV-FE	A	TLR7	350.3	Lack of coordination	neurological	182	33491	3	0	0	5.4917e-06	-10.907	1.83297e-05	339.018	0.974335	1	0.999995
chr2.74462906.CA.C	rs765427546	C	Severity	CAV	C	MOGS	1015	NA	NA	231	25258	2	0	0	5.60581e-05	-9.3123	9.0307e-05	289.457	0.974335	1	0.999995
chr7.117652877.C.G	rs80034486	G	Severity	CAV	G	CFTR	368.9	Subjective visual disturbances	sense organs	187	26987	2	0	0	1.35925e-06	-10.3284	3.26915e-05	321.084	0.974339	1	0.999995
chrX.15581240.G.A	rs147464721	A	Severity	CAV	A	ACE2	750	Digestive congenital anomalies	congenital anomalies	102	38785	3	0	0	2.24845e-05	-11.1774	1.39863e-05	347.522	0.974342	1	0.999995
chr17.16948873.A.G	rs34557412	G	Severity	CAV	G	TNFRSF13B	500	Lung disease due to external agents	respiratory	126	36804	3	0	0	3.67656e-06	-12.6709	3.14128e-06	394.02	0.974346	1	0.999995
chr11.14893332.A.G	rs10741657	G	Severity	CAV	A	CYP2R1	509	Respiratory failure, insufficiency, arrest	respiratory	263	36841	3	0	0	0.412163	0.00309817	1.0031	0.0963453	0.974347	1	0.999995
chr13.19647239.G.A	rs191299359	A	Severity	CAV	A	MPHOSPH8	430	Intracranial hemorrhage	circulatory system	206	35939	3	0	0	1.82179e-05	-9.28335	9.29591e-05	288.7	0.974348	1	0.999995
chr17.35880776.C.T	rs2107538	T	Risk factor; Severity	FCP	T	CCL5	070.2	Viral hepatitis B	infectious diseases	437	27841	3	0.0577757	71.7443	7.07822	0.0024482	1.00245	0.0761367	0.974348	1	0.999995
chr2.74462906.CA.C	rs765427546	C	Severity	CAV	C	MOGS	510	Other diseases of lung	respiratory	217	25527	2	0	0	2.11068e-05	-9.72805	5.95886e-05	302.537	0.974349	1	0.999995
chr21.41494374.C.T	rs114363287	T	Risk factor	CAV	T	TMPRSS2	255.21	Glucocorticoid deficiency	endocrine/metabolic	129	23150	2	0	0	6.95331e-06	-11.8537	7.11222e-06	368.65	0.974349	1	0.999995
chr7.117587778.G.T	rs113993959	T	Severity	CAV	T	CFTR	153.2	Colon cancer	neoplasms	162	26360	2	0	0	6.42138e-06	-11.3103	1.22462e-05	351.768	0.97435	1	0.999995
chr21.41464802.A.G	rs462574	A	Possible functional consequences	FCP + IP	A	TMPRSS2	741	Symptoms and disorders of the joints	musculoskeletal	1786	35524	3	0	0	0.922131	-0.00159537	0.998406	0.0496204	0.974351	1	0.999995
chr2.74462906.CA.C	rs765427546	C	Severity	CAV	C	MOGS	281	Other deficiency anemia	hematopoietic	286	18096	2	0	0	1.0166e-05	-10.0301	4.40551e-05	311.972	0.974352	1	0.999995
chr1.155133406.T.G	rs4971066	G	Risk factor	CAV	G	EFNA1	426.92	Cardiac defibrillator in situ	circulatory system	417	29292	3	0	0	0.667671	-0.00341303	0.996593	0.106166	0.974354	1	0.999995
chrX.15564175.T.C	rs41303171	C	Severity; Risk factor	CAV	C	ACE2	420.3	Endocarditis	circulatory system	131	37745	3	0	0	0.000650787	-0.0326656	0.967862	1.01611	0.974354	1	0.999995
chr2.74462906.CA.C	rs765427546	C	Severity	CAV	C	MOGS	509.1	Respiratory failure	respiratory	179	24169	2	0	0	1.05173e-05	-9.54383	7.16423e-05	296.888	0.974355	1	0.999995
chr5.86011821.T.G	rs4424029	G	Severity	CAV	G	-	610.8	Other specified benign mammary dysplasias	genitourinary	111	33166	3	0	0	0.361038	0.0045844	1.00459	0.142612	0.974356	1	0.999995
chr12.47903511.T.C	rs11574018	C	Severity	CAV	C	VDR	871	Open wounds of extremities	injuries & poisonings	227	37613	3	0	0	1.72852e-05	-10.2479	3.54307e-05	318.814	0.974357	1	0.999995
chrX.15600857.A.G	rs73635825	G	Risk factor*Conflicting; Protective*Conflicting	FCP + IP	G	ACE2	276.4	Acid-base balance disorder	endocrine/metabolic	137	22151	2	0	0	9.97537e-07	-10.94	1.77349e-05	340.345	0.974357	1	0.999995
chr1.27373964.C.T	rs141300199	T	Severity	CAV	T	FCN3	656	Other perinatal conditions of fetus or newborn	pregnancy complications	222	38943	3	0	0	3.77558e-06	-12.0786	5.68004e-06	375.771	0.974358	1	0.999995
chr12.52726315.TC.T	rs5798227	T	Risk factor	CAV	TC	-	433.2	Occlusion of cerebral arteries	circulatory system	1143	35895	3	0.0127064	43.8172	3.55981	-0.00228989	0.997713	0.0712423	0.974359	1	0.999995
chr9.133449836.G.A	rs139951127	A	Severity	CAV-FE	A	ADAMTS13	302	Sexual and gender identity disorders	mental disorders	217	18495	2	0	0	5.22115e-06	-10.3444	3.21715e-05	321.838	0.974359	1	0.999995
chr7.117587738.G.A	rs76713772	A	Severity	CAV	A	CFTR	572	Ascites (non malignant)	digestive	332	32890	3	0	0	6.25069e-06	-8.14608	0.000289871	253.452	0.97436	1	0.999995
chrX.15589409.C.T	rs148771870	T	interindividual clinical variability; may destabilize ACE2 protein structure	CAV-FE	T	ACE2	733.4	Aseptic necrosis of bone	musculoskeletal	171	32181	3	0	0	1.71075e-05	-9.68979	6.19123e-05	301.485	0.97436	1	0.999995
chr7.22548762.C.T	rs13227460	T	Severity	CAV	T	STEAP1B	202	Cancer of other lymphoid, histiocytic tissue	neoplasms	244	37442	3	0	0	1.34288	0.00405227	1.00406	0.126081	0.97436	1	0.999995
chr17.27660155.T.C	rs117217714	C	Severity	CAV	C	NOS2P1	378	Strabismus and other disorders of binocular eye movements	sense organs	173	33645	3	0	0	0.000696935	0.0318874	1.0324	0.99228	0.974364	1	0.999995
chr1.3081749.G.A	rs12745140	A	Severity	CAV	A	PRDM16	979	Adverse drug events and drug allergies	injuries & poisonings	177	36371	3	0	0	0.0495879	-0.00735574	0.992671	0.228913	0.974366	1	0.999995
chr7.117587778.G.T	rs113993959	T	Severity	CAV	T	CFTR	041.8	H. pylori	infectious diseases	166	14777	1	NA	NA	0	-9.90701	4.98241e-05	308.328	0.974367	1	0.999995
chrX.15586459.TAAATC.T	rs755766792	T	Severity	CAV	T	ACE2	378	Strabismus and other disorders of binocular eye movements	sense organs	173	33681	3	0	0	3.34314e-06	-11.3925	1.12801e-05	354.57	0.974368	1	0.999995
chr1.27373964.C.T	rs141300199	T	Severity	CAV	T	FCN3	751.2	Congenital anomalies of urinary system	congenital anomalies	160	38780	3	0	0	1.73164e-06	-11.658	8.64944e-06	362.848	0.974369	1	0.999995
chr7.117652877.C.G	rs80034486	G	Severity	CAV	G	CFTR	295.1	Schizophrenia	mental disorders	273	18499	2	0	0	9.31355e-06	-9.57269	6.96036e-05	297.969	0.974371	1	0.999995
chr7.117642566.G.A	rs77010898	A	Severity	CAV	A	CFTR	560	Intestinal obstruction without mention of hernia	digestive	266	21479	2	0	0	4.01355e-05	-11.2227	1.33673e-05	349.348	0.974373	1	0.999995
chr2.195994321.C.T	rs191631470	T	Severity	CAV	T	DNAH7	536.8	Dyspepsia and other specified disorders of function of stomach	digestive	110	23113	2	0	0	2.82832e-06	-12.7338	2.94958e-06	396.396	0.974373	1	0.999995
chr4.186083346.C.T	rs121434431	T	Severity	CAV-FE	T	TLR3	599.8	Other symptoms involving urinary system	genitourinary	262	28967	3	0	0	1.12783e-06	-9.73401	5.92342e-05	303.033	0.974375	1	0.999995
chr4.186083346.C.T	rs121434431	T	Severity	CAV-FE	T	TLR3	705.8	Hyperhidrosis	dermatologic	227	33155	3	0	0	1.64603e-06	-9.49056	7.55617e-05	295.476	0.974377	1	0.999995
chr17.16948873.A.G	rs34557412	G	Severity	CAV	G	TNFRSF13B	172.1	Melanomas of skin, dx or hx	neoplasms	135	27830	2	0	0	8.31233e-08	-12.8729	2.56666e-06	400.791	0.974377	1	0.999995
chr5.123497022.T.C	rs62377777	T	Severity	CAV	C	-	560.2	Impaction of intestine	digestive	211	28240	3	0	0	1.59937	0.0037991	1.00381	0.118287	0.974378	1	0.999995
chr21.41494374.C.T	rs114363287	T	Risk factor	CAV	T	TMPRSS2	374.3	Ptosis of eyelid	sense organs	106	21673	2	0	0	7.68199e-06	-11.8924	6.8421e-06	370.298	0.97438	1	0.999995
chr11.2872637.A.G	rs10766439	A	Severity	CAV	A	-	721	Spondylosis and allied disorders	musculoskeletal	2205	32307	3	8.34356e-07	0	1.81658	-0.00116897	0.998832	0.0363998	0.974381	1	0.999995
chr1.155066988.C.T	rs114301457	T	Severity	CAV	T	EFNA4	189.1	Cancer of kidney and renal pelvis	neoplasms	163	38953	3	0	0	2.70825e-07	-11.9024	6.7741e-06	370.623	0.974381	1	0.999995
chr6.160716758.G.A	rs4252187	A	Potential functional effect on protein	FCP + IP	A	PLG	1009	NA	NA	125	38603	3	0	0	6.8862e-06	-10.5949	2.50446e-05	329.912	0.974381	1	0.999995
chr6.160716758.G.A	rs4252187	A	Potential functional effect on protein	FCP + IP	A	PLG	381.11	Suppurative and unspecified otitis media	sense organs	187	36136	3	0	0	6.87936e-06	-11.3856	1.13577e-05	354.545	0.974382	1	0.999995
chr11.126292948.C.T	rs8177374	T	Protective	CAV	T	TIRAP	281.11	Pernicious anemia	hematopoietic	139	29313	3	0	0	0.281336	-0.00660037	0.993421	0.205539	0.974382	1	0.999995
chr1.230710048.A.G	rs699	G	Severity	CAV	A	AGT	090.2	Gonococcal infections	infectious diseases	163	24800	2	0	0	0.0284629	-0.00430038	0.995709	0.133918	0.974383	1	0.999995
chr9.133449836.G.A	rs139951127	A	Severity	CAV-FE	A	ADAMTS13	367.2	Astigmatism	sense organs	159	26551	2	0	0	1.07135e-06	-9.86547	5.19373e-05	307.23	0.974383	1	0.999995
chr1.27373964.C.T	rs141300199	T	Severity	CAV	T	FCN3	275.3	Disorders of magnesium metabolism	endocrine/metabolic	150	37288	3	0	0	7.83229e-07	-11.6519	8.70241e-06	362.878	0.974385	1	0.999995
chr6.158608455.C.T	rs117665206	T	Severity	CAV	T	TMEM181	246.7	Abnormal results of function study of thyroid	endocrine/metabolic	129	31249	3	0	0	2.67894e-06	-13.0609	2.12687e-06	406.789	0.974387	1	0.999995
chr2.74462906.CA.C	rs765427546	C	Severity	CAV	C	MOGS	038	Septicemia	infectious diseases	284	23280	2	0	0	5.57341e-06	-9.88989	5.06846e-05	308.038	0.974387	1	0.999995
chr4.67964168.T.A	rs720009	A	Possible functional consequences	FCP + IP	A	TMPRSS11A	741.4	Joint effusions	musculoskeletal	331	35505	3	4.61844e-06	23.7717	2.6237	-0.00446721	0.995543	0.139141	0.974388	1	0.999995
chr21.41464802.A.G	rs462574	A	Possible functional consequences	FCP + IP	A	TMPRSS2	726	Peripheral enthesopathies and allied syndromes	musculoskeletal	2617	29199	3	0.0206539	70.0379	6.67511	0.00139148	1.00139	0.0433421	0.974389	1	0.999995
chr6.160716758.G.A	rs4252187	A	Potential functional effect on protein	FCP + IP	A	PLG	411.1	Unstable angina (intermediate coronary syndrome)	circulatory system	174	33156	3	0	0	5.22725e-06	-11.0839	1.53571e-05	345.256	0.974389	1	0.999995
chr2.74462906.CA.C	rs765427546	C	Severity	CAV	C	MOGS	994.2	Sepsis	injuries & poisonings	207	25218	2	0	0	7.02436e-06	-9.58422	6.88062e-05	298.542	0.97439	1	0.999995
chr13.19647239.G.A	rs191299359	A	Severity	CAV	A	MPHOSPH8	574.2	Calculus of bile duct	digestive	181	37319	3	0	0	3.9971e-06	-10.1992	3.71991e-05	317.7	0.97439	1	0.999995
chr1.196673103.G.A	rs800292	A	Severity	CAV	A	CFH	371	Inflammation of the eye	sense organs	585	25533	2	0	0	0.0156482	0.0020814	1.00208	0.0648348	0.97439	1	0.999995
chr2.195994321.C.T	rs191631470	T	Severity	CAV	T	DNAH7	401.22	Hypertensive chronic kidney disease	circulatory system	161	21926	3	0	0	1.20351e-06	-13.4825	1.3951e-06	419.991	0.974391	1	0.999995
chr1.156125675.T.C	rs581342	C	Severity	CAV	C	LMNA	440.2	Atherosclerosis of the extremities	circulatory system	251	25253	2	0	0	0.0542729	0.00394955	1.00396	0.123032	0.974391	1	0.999995
chr2.74462906.CA.C	rs765427546	C	Severity	CAV	C	MOGS	560	Intestinal obstruction without mention of hernia	digestive	238	18175	2	0	0	3.39381e-05	-10.2529	3.52548e-05	319.421	0.974394	1	0.999995
chr15.90866675.C.T	rs79742014	T	Protective	IP	T	FURIN	290.1	Dementias	mental disorders	624	34981	3	0	0	0.135001	0.00749967	1.00753	0.23366	0.974395	1	0.999995
chr20.1135233.C.T	rs141024057	T	Severity	CAV	T	PSMF1	994.2	Sepsis	injuries & poisonings	194	29027	2	0	0	5.00044e-05	-10.3478	3.20635e-05	322.399	0.974395	1	0.999995
chr15.90876959.G.A	rs201551785	A	Potential functional effect on protein	FCP + IP	A	FURIN	531.4	Peptic ulcer, site unspecified	digestive	296	38482	3	0	0	5.72351e-06	-10.388	3.08007e-05	323.664	0.974396	1	0.999995
chr2.74462906.CA.C	rs765427546	C	Severity	CAV	C	MOGS	527	Diseases of the salivary glands	digestive	183	24433	2	0	0	1.04876e-05	-9.69826	6.13905e-05	302.264	0.974404	1	0.999995
chr1.27373964.C.T	rs141300199	T	Severity	CAV	T	FCN3	781.2	Abnormal posture	symptoms	179	38166	3	0	0	2.84514e-06	-11.7982	7.51834e-06	367.723	0.974405	1	0.999995
chr7.117642566.G.A	rs77010898	A	Severity	CAV	A	CFTR	295.1	Schizophrenia	mental disorders	273	18488	2	0	0	1.68602e-05	-10.8446	1.95089e-05	338.007	0.974405	1	0.999995
chr8.37849759.C.T	rs138763430	T	Severity	CAV	T	BRF2	681.1	Cellulitis and abscess of fingers/toes	dermatologic	252	33816	3	0	0	0.000937954	-0.0324759	0.968046	1.01224	0.974406	1	0.999995
chr2.74462906.CA.C	rs765427546	C	Severity	CAV	C	MOGS	530.9	Heartburn	digestive	346	17575	2	0	0	4.03416e-05	-10.1775	3.80157e-05	317.222	0.974406	1	0.999995
chr5.96909661.C.T	rs150892504	T	Severity	CAV	T	ERAP2	742.9	Other derangement of joint	musculoskeletal	122	35757	3	0	0	2.36472e-05	-11.3829	1.13885e-05	354.799	0.974406	1	0.999995
chrX.15581269.T.C	rs138390800	C	May destabilize ACE2 protein structure	FCP + IP	C	ACE2	686.1	Carbuncle and furuncle	dermatologic	141	21631	2	0	0	1.44989e-08	-12.8803	2.5477e-06	401.506	0.974408	1	0.999995
chr1.27373964.C.T	rs141300199	T	Severity	CAV	T	FCN3	990	Effects radiation NOS	injuries & poisonings	143	38088	3	0	0	3.34239e-06	-11.3661	1.15817e-05	354.341	0.974411	1	0.999995
chr1.27373964.C.T	rs141300199	T	Severity	CAV	T	FCN3	363.3	Chorioretinal scars	sense organs	125	34069	3	0	0	1.14718e-05	-10.6799	2.3003e-05	332.97	0.974413	1	0.999995
chr2.60480453.A.G	rs1123573	A	Severity	CAV-FE	G	BCL11A	513.3	Hypoventilation	respiratory	108	25475	2	0	0	0.843703	-0.00465227	0.995359	0.145052	0.974414	1	0.999995
chr21.41494374.C.T	rs114363287	T	Risk factor	CAV	T	TMPRSS2	255.2	Adrenal hypofunction	endocrine/metabolic	132	23150	2	0	0	6.96139e-06	-11.8564	7.09271e-06	369.677	0.974414	1	0.999995
chr13.19647239.G.A	rs191299359	A	Severity	CAV	A	MPHOSPH8	601	Inflammatory diseases of prostate	genitourinary	339	35444	3	0	0	3.27612e-07	-10.6645	2.3359e-05	332.55	0.974417	1	0.999995
chrX.15589409.C.T	rs148771870	T	interindividual clinical variability; may destabilize ACE2 protein structure	CAV-FE	T	ACE2	370	Keratitis	sense organs	196	33664	3	0	0	7.04041e-06	-9.89714	5.03184e-05	308.709	0.974424	1	0.999995
chr19.31533051.C.A	rs8105499	C	Severity	CAV	A	LINC02841	618.1	Prolapse of vaginal walls	genitourinary	199	37928	3	0.101317	62.9601	5.39959	0.00408745	1.0041	0.127495	0.974425	1	0.999995
chr22.19963748.G.A	rs4680	A	Risk factor	FCP	A	COMT	527	Diseases of the salivary glands	digestive	246	37303	3	0.0368567	56.5312	4.60101	-0.00303893	0.996966	0.0947912	0.974425	1	0.999995
chrX.15586459.TAAATC.T	rs755766792	T	Severity	CAV	T	ACE2	751.2	Congenital anomalies of urinary system	congenital anomalies	161	38801	3	0	0	6.01319e-06	-10.7656	2.11143e-05	335.819	0.974426	1	0.999995
chr7.117559590.ATCT.A	rs113993960	A	Severity	CAV	A	CFTR	227.1	Benign neoplasm of adrenal gland	neoplasms	106	38175	3	0	0	2.07628e-06	-12.9182	2.45297e-06	402.992	0.974428	1	0.999995
chr7.117587778.G.T	rs113993959	T	Severity	CAV	T	CFTR	317.11	Alcoholic liver damage	mental disorders	209	24902	2	0	0	3.44138e-06	-10.9325	1.78682e-05	341.092	0.974431	1	0.999995
chr7.117611595.T.G	rs150212784	G	Severity	CAV	G	CFTR	202.2	Non-Hodgkins lymphoma	neoplasms	181	29004	2	0	0	4.27933e-08	-12.54	3.5806e-06	391.246	0.974431	1	0.999995
chr2.74462906.CA.C	rs765427546	C	Severity	CAV	C	MOGS	199	Neoplasm of uncertain behavior	neoplasms	220	23092	2	0	0	1.23777e-05	-9.92216	4.9075e-05	309.588	0.974433	1	0.999995
chr1.155066988.C.T	rs114301457	T	Severity	CAV	T	EFNA4	519.9	Symptoms involving respiratory system and other chest symptoms	respiratory	125	38278	3	0	0	3.59595e-06	-11.908	6.73605e-06	371.568	0.974434	1	0.999995
chrX.15592465.T.A	rs73195521	A	Severity	CAV	A	ACE2	519.9	Symptoms involving respiratory system and other chest symptoms	respiratory	124	38302	3	0	0	2.6496e-05	-10.0312	4.4007e-05	313.007	0.974434	1	0.999995
chr1.155066988.C.T	rs114301457	T	Severity	CAV	T	EFNA4	420.3	Endocarditis	circulatory system	131	37724	3	0	0	8.4403e-07	-11.9954	6.17276e-06	374.312	0.974435	1	0.999995
chr22.19963748.G.A	rs4680	A	Risk factor	FCP	A	COMT	204	Leukemia	neoplasms	295	38357	3	0.0113489	33.7183	3.01742	0.00273748	1.00274	0.0854252	0.974436	1	0.999995
chr16.78590128.A.G	rs72803978	A	Severity	CAV	G	WWOX	195	Cancer, suspected or other	neoplasms	476	35086	3	0	0	0.371724	0.00579716	1.00581	0.180906	0.974436	1	0.999995
chr20.1135233.C.T	rs141024057	T	Severity	CAV	T	PSMF1	276.12	Hyposmolality and/or hyponatremia	endocrine/metabolic	304	26256	2	0	0	0.000131377	-8.24995	0.000261271	257.465	0.974438	1	0.999995
chr9.133449836.G.A	rs139951127	A	Severity	CAV-FE	A	ADAMTS13	427.8	Sinoatrial node dysfunction (Bradycardia)	circulatory system	234	22579	2	0	0	9.40025e-07	-11.6037	9.1325e-06	362.153	0.974439	1	0.999995
chr7.117642566.G.A	rs77010898	A	Severity	CAV	A	CFTR	289.3	Personal history of diseases of blood and blood-forming organs	hematopoietic	329	26363	2	0	0	1.33061e-05	-10.582	2.53686e-05	330.278	0.97444	1	0.999995
chrX.12888602.G.A	rs147244662	A	Severity; Severity for males	CAV-FE	A	TLR7	359.2	Myopathy	neurological	157	36516	3	0	0	1.40284e-05	-10.4927	2.77368e-05	327.502	0.974441	1	0.999995
chr4.106022043.T.C	rs11729561	T	Severity	CAV	C	-	528.1	Stomatitis and mucositis	digestive	121	36474	3	2.43741e-07	0	1.90616	0.00869268	1.00873	0.271333	0.974443	1	0.999995
chr1.214663607.G.A	rs143976001	A	Severity	CAV	A	CENPF	516	Abnormal sputum	respiratory	122	25642	2	0	0	5.74798e-08	-11.3217	1.21073e-05	353.403	0.974443	1	0.999995
chr21.41465921.C.T	rs62217525	C	Possible functional consequences	FCP + IP	T	TMPRSS2	198.4	Secondary malignant neoplasm of liver	neoplasms	146	34774	3	0	0	0.112076	0.0100892	1.01014	0.314936	0.974444	1	0.999995
chr7.117611595.T.G	rs150212784	G	Severity	CAV	G	CFTR	871	Open wounds of extremities	injuries & poisonings	162	28538	2	0	0	2.61231e-07	-12.4718	3.83314e-06	389.324	0.974445	1	0.999995
chr14.76832814.C.CT	rs34279101	CT	Severity	CAV	CT	LRRC74A	512	Other symptoms of respiratory system	respiratory	9842	22811	3	0	0	0.519371	-0.000771039	0.999229	0.0240707	0.974446	1	0.999995
chrX.15586459.TAAATC.T	rs755766792	T	Severity	CAV	T	ACE2	198.4	Secondary malignant neoplasm of liver	neoplasms	155	35240	3	0	0	6.19456e-06	-11.1605	1.42246e-05	348.443	0.974448	1	0.999995
chr4.186083346.C.T	rs121434431	T	Severity	CAV-FE	T	TLR3	585.33	Chronic Kidney Disease, Stage III	genitourinary	322	32107	3	0	0	9.07139e-06	-9.45321	7.84371e-05	295.171	0.974451	1	0.999995
chrX.15602217.T.C	rs190509934	C	Protective	CAV	C	ACE2	560.4	Other intestinal obstruction	digestive	118	28391	3	0	0	6.62037e-06	-11.8738	6.9707e-06	370.752	0.974451	1	0.999995
chr14.74952741.A.G	rs2268616	G	Risk factor	CAV	G	PGF	567	Peritonitis and retroperitoneal infections	digestive	155	35165	3	0	0	0.857705	-0.00908589	0.990955	0.283706	0.974452	1	0.999995
chr8.37849759.C.T	rs138763430	T	Severity	CAV	T	BRF2	253.1	Pituitary hyperfunction	endocrine/metabolic	122	35130	3	0	0	4.9864e-06	-11.4668	1.04716e-05	358.083	0.974454	1	0.999995
chr11.114726432.A.T	rs1712779	T	Severity	CAV-FE	T	-	707.3	Chronic ulcer of unspecified site	dermatologic	198	37751	3	0.0250842	33.2204	2.99493	-0.00370843	0.996298	0.11581	0.974455	1	0.999995
chrX.15589409.C.T	rs148771870	T	interindividual clinical variability; may destabilize ACE2 protein structure	CAV-FE	T	ACE2	225.1	Benign neoplasm of brain, cranial nerves, meninges	neoplasms	168	38913	3	0	0	3.74598e-06	-9.94801	4.78229e-05	310.675	0.974456	1	0.999995
chr2.74462906.CA.C	rs765427546	C	Severity	CAV	C	MOGS	724.8	Other symptoms referable to back	musculoskeletal	189	21750	2	0	0	6.67711e-06	-9.75736	5.78674e-05	304.737	0.974457	1	0.999995
chr2.74462906.CA.C	rs765427546	C	Severity	CAV	C	MOGS	801	Fracture of ankle and foot	injuries & poisonings	163	22911	2	0	0	9.26819e-06	-9.47066	7.70808e-05	295.799	0.974458	1	0.999995
chr9.133449836.G.A	rs139951127	A	Severity	CAV-FE	A	ADAMTS13	189	Cancer of urinary organs (incl. kidney and bladder)	neoplasms	208	29485	2	0	0	2.85412e-06	-11.1891	1.38241e-05	349.475	0.974459	1	0.999995
chrX.15589409.C.T	rs148771870	T	interindividual clinical variability; may destabilize ACE2 protein structure	CAV-FE	T	ACE2	198.6	Secondary malignancy of bone	neoplasms	152	35243	3	0	0	9.01362e-06	-9.94306	4.80599e-05	310.56	0.974459	1	0.999995
chr14.80203237.T.C	rs225014	C	Severity	CAV	C	DIO2	158	Neoplasm of unspecified nature of digestive system	neoplasms	138	35808	3	0	0	0.850168	-0.00396972	0.996038	0.123993	0.97446	1	0.999995
chr1.161517662.T.C	rs72717040	C	Risk factor	FCP + IP	C	FCGR2A	588	Disorders resulting from impaired renal function	genitourinary	182	7163	1	NA	NA	0	-0.0140216	0.986076	0.43797	0.97446	1	0.999995
chr6.160716758.G.A	rs4252187	A	Potential functional effect on protein	FCP + IP	A	PLG	246.7	Abnormal results of function study of thyroid	endocrine/metabolic	129	31231	3	0	0	7.75948e-06	-10.9252	1.79986e-05	341.273	0.974462	1	0.999995
chr21.41494374.C.T	rs114363287	T	Risk factor	CAV	T	TMPRSS2	723	Other disorders of cervical region	musculoskeletal	114	21734	2	0	0	6.20697e-06	-11.766	7.76411e-06	367.554	0.974463	1	0.999995
chr12.47903511.T.C	rs11574018	C	Severity	CAV	C	VDR	686.1	Carbuncle and furuncle	dermatologic	141	21633	2	0	0	1.02886e-05	-10.0564	4.2909e-05	314.171	0.974465	1	0.999995
chr7.117587738.G.A	rs76713772	A	Severity	CAV	A	CFTR	573.3	Hepatomegaly	digestive	257	32890	3	0	0	1.03106e-05	-8.11409	0.000299293	253.501	0.974466	1	0.999995
chr21.41508701.T.G	rs4283504	T	Possible functional consequences	FCP + IP	T	TMPRSS2	465.2	Acute pharyngitis	respiratory	1232	27596	3	0	0	0.421329	-0.00243147	0.997571	0.0759665	0.974466	1	0.999995
chrX.15586459.TAAATC.T	rs755766792	T	Severity	CAV	T	ACE2	580.32	Nephritis and nephropathy with pathological lesion	genitourinary	154	32105	3	0	0	5.37622e-07	-10.9765	1.70983e-05	342.942	0.974467	1	0.999995
chr13.19647239.G.A	rs191299359	A	Severity	CAV	A	MPHOSPH8	259	Other endocrine disorders	endocrine/metabolic	181	35150	3	0	0	2.47267e-05	-9.72586	5.97193e-05	303.881	0.974468	1	0.999995
chr5.96909661.C.T	rs150892504	T	Severity	CAV	T	ERAP2	317	Alcohol-related disorders	mental disorders	920	32047	3	0	0	1.67831	0.0166765	1.01682	0.521059	0.974468	1	0.999995
chr4.186083346.C.T	rs121434431	T	Severity	CAV-FE	T	TLR3	530.13	Barrett's esophagus	digestive	255	21613	2	0	0	1.90608e-06	-10.6065	2.47534e-05	331.438	0.974471	1	0.999995
chr1.27373964.C.T	rs141300199	T	Severity	CAV	T	FCN3	198.6	Secondary malignancy of bone	neoplasms	152	35223	3	0	0	1.75123e-06	-11.658	8.64966e-06	364.306	0.974472	1	0.999995
chrX.12888602.G.A	rs147244662	A	Severity; Severity for males	CAV-FE	A	TLR7	259	Other endocrine disorders	endocrine/metabolic	181	35145	3	0	0	8.81589e-06	-10.7803	2.08047e-05	336.883	0.974472	1	0.999995
chr7.117611595.T.G	rs150212784	G	Severity	CAV	G	CFTR	707.3	Chronic ulcer of unspecified site	dermatologic	125	28719	2	0	0	1.20024e-06	-12.0989	5.56555e-06	378.092	0.974472	1	0.999995
chr7.117587738.G.A	rs76713772	A	Severity	CAV	A	CFTR	470	Septal Deviations/Turbinate Hypertrophy	respiratory	316	16134	2	0	0	5.94303e-07	-9.89119	5.06189e-05	309.103	0.974472	1	0.999995
chrX.15600857.A.G	rs73635825	G	Risk factor*Conflicting; Protective*Conflicting	FCP + IP	G	ACE2	939	Atopic/contact dermatitis due to other or unspecified	dermatologic	1729	20143	2	0	0	0.00396972	0.0238001	1.02409	0.743827	0.974475	1	0.999995
chr13.19647239.G.A	rs191299359	A	Severity	CAV	A	MPHOSPH8	209	Neuroendocrine tumors	neoplasms	192	39133	3	0	0	2.27066e-06	-9.97444	4.65752e-05	311.738	0.974475	1	0.999995
chr12.112919388.G.A	rs10774671	A	Severity (A allele); Protective (G allele)	CAV-FE	G	OAS1	619.5	Noninflammatory disorders of vulva and perineum	genitourinary	103	26075	2	0	0	0.0246627	0.00472587	1.00474	0.147702	0.974475	1	0.999995
chr20.1135233.C.T	rs141024057	T	Severity	CAV	T	PSMF1	735.2	Acquired toe deformities	musculoskeletal	295	27526	2	0	0	7.35251e-05	-10.3814	3.10032e-05	324.467	0.974476	1	0.999995
chr21.41473715.C.A	rs2298661	A	Protective	CAV-FE	A	TMPRSS2	578.9	Hemorrhage of gastrointestinal tract	digestive	464	33943	3	0.0133051	34.2703	3.04276	-0.00268269	0.997321	0.0838547	0.974478	1	0.999995
chr15.90876959.G.A	rs201551785	A	Potential functional effect on protein	FCP + IP	A	FURIN	372	Disorders of conjunctiva	sense organs	267	33655	3	0	0	5.96218e-06	-10.6272	2.42465e-05	332.197	0.974479	1	0.999995
chr17.27660155.T.C	rs117217714	C	Severity	CAV	C	NOS2P1	362.27	Drusen (degenerative) of retina	sense organs	157	33658	3	0	0	2.53931e-06	-13.0325	2.18799e-06	407.394	0.97448	1	0.999995
chr20.1135233.C.T	rs141024057	T	Severity	CAV	T	PSMF1	738	Other acquired musculoskeletal deformity	musculoskeletal	203	27526	2	0	0	4.37085e-05	-10.3494	3.20112e-05	323.526	0.97448	1	0.999995
chr10.22439346.T.C	-	HLA-A*02:02	Protective	IP	C	HLA-A	516	Abnormal sputum	respiratory	158	38539	3	0	0	0.390599	-0.00970392	0.990343	0.303353	0.974481	1	0.999995
chrX.15564142.G.A	rs147311723	A	Severity	CAV	A	ACE2	722.9	Other and unspecified disc disorder	musculoskeletal	150	33359	3	0	0	0.000113599	-11.0998	1.51151e-05	347.002	0.974482	1	0.999995
chr6.160716758.G.A	rs4252187	A	Potential functional effect on protein	FCP + IP	A	PLG	363	Chorioretinal inflammations, scars, and other disorders of choroid	sense organs	148	34069	3	0	0	3.089e-06	-10.7724	2.097e-05	336.793	0.974484	1	0.999995
chr15.60845514.G.A	rs17303202	A	Risk factor; Severity	CAV-FE	A	RORA	394.7	Disease of tricuspid valve	circulatory system	150	34799	3	0.0181515	11.3573	2.25625	0.00420466	1.00421	0.131456	0.974484	1	0.999995
chr5.96909661.C.T	rs150892504	T	Severity	CAV	T	ERAP2	345.12	Partial epilepsy	neurological	151	35062	3	0	0	7.54073e-06	-12.2094	4.98337e-06	381.739	0.974485	1	0.999995
chrX.12888602.G.A	rs147244662	A	Severity; Severity for males	CAV-FE	A	TLR7	723	Other disorders of cervical region	musculoskeletal	183	33357	3	0	0	1.02347e-05	-10.8812	1.88083e-05	340.223	0.974486	1	0.999995
chr7.117587778.G.T	rs113993959	T	Severity	CAV	T	CFTR	571.81	Portal hypertension	digestive	132	24766	2	0	0	7.36101e-06	-9.68592	6.21524e-05	302.854	0.974486	1	0.999995
chr1.12192898.T.G	rs1061622	T	Severity	CAV-FE	G	TNFRSF1B	246.7	Abnormal results of function study of thyroid	endocrine/metabolic	129	31208	3	0	0	0.76959	0.00509493	1.00511	0.159307	0.974486	1	0.999995
chrX.15564175.T.C	rs41303171	C	Severity; Risk factor	CAV	C	ACE2	798.1	Chronic fatigue syndrome	symptoms	358	30555	3	0	0	1.76428	0.0132435	1.01333	0.414115	0.974488	1	0.999995
chr12.47902438.G.T	rs11574024	T	Severity	CAV	T	VDR	250.25	Diabetes type 2 with peripheral circulatory disorders	endocrine/metabolic	1122	26856	3	0.035009	40.4424	3.35809	-0.00374884	0.996258	0.117226	0.974488	1	0.999995
chr20.1135233.C.T	rs141024057	T	Severity	CAV	T	PSMF1	716	Other arthropathies	musculoskeletal	151	27765	2	0	0	2.14102e-05	-10.462	2.86032e-05	327.165	0.97449	1	0.999995
chr5.157106730.T.C	rs35960726	C	Severity	CAV	C	HAVCR2	531.2	Gastric ulcer	digestive	148	38474	3	0	0	3.15745e-06	-11.3619	1.16302e-05	355.315	0.97449	1	0.999995
chrX.15592465.T.A	rs73195521	A	Severity	CAV	A	ACE2	381.11	Suppurative and unspecified otitis media	sense organs	187	36154	3	0	0	1.87321e-05	-10.6204	2.44126e-05	332.129	0.974491	1	0.999995
chr12.47903511.T.C	rs11574018	C	Severity	CAV	C	VDR	638	NA	NA	387	38802	3	0	0	4.68131e-07	-11.8162	7.38413e-06	369.534	0.974491	1	0.999995
chrX.15581240.G.A	rs147464721	A	Severity	CAV	A	ACE2	805	Fracture of vertebral column without mention of spinal cord injury	injuries & poisonings	116	26716	2	0	0	1.92079e-06	-11.0223	1.63328e-05	344.775	0.974496	1	0.999995
chr4.25613313.G.A	-	HLA-A*02:02	Protective	IP	A	HLA-A	720	Spinal stenosis	musculoskeletal	583	33313	3	0.040512	66.9513	6.05167	-0.0025352	0.997468	0.0793014	0.974497	1	0.999995
chr12.47903511.T.C	rs11574018	C	Severity	CAV	C	VDR	560.2	Impaction of intestine	digestive	212	28406	3	0	0	6.41111e-05	-9.01735	0.000121287	282.081	0.974498	1	0.999995
chr1.155066988.C.T	rs114301457	T	Severity	CAV	T	EFNA4	189.11	Malignant neoplasm of kidney, except pelvis	neoplasms	152	38953	3	0	0	5.2285e-07	-11.8107	7.42486e-06	369.491	0.9745	1	0.999995
chr16.57636629.G.A	rs7499679	A	Severity	CAV	A	ADGRG1	737	Curvature of spine	musculoskeletal	301	35492	3	0	0	0.533771	0.00294471	1.00295	0.0921325	0.974503	1	0.999995
chrX.15589409.C.T	rs148771870	T	interindividual clinical variability; may destabilize ACE2 protein structure	CAV-FE	T	ACE2	371.1	Uveitis, noninfectious or NOS	sense organs	213	33664	3	0	0	3.55494e-06	-10.2008	3.71405e-05	319.16	0.974503	1	0.999995
chr1.230710048.A.G	rs699	G	Severity	CAV	A	AGT	300	Anxiety disorders	mental disorders	3626	15245	2	0.0177961	85.2891	6.79768	0.00098625	1.00099	0.0308579	0.974503	1	0.999995
chr1.27373964.C.T	rs141300199	T	Severity	CAV	T	FCN3	1009	NA	NA	125	38600	3	0	0	5.54924e-06	-11.665	8.58936e-06	364.978	0.974503	1	0.999995
chrX.15600857.A.G	rs73635825	G	Risk factor*Conflicting; Protective*Conflicting	FCP + IP	G	ACE2	707.3	Chronic ulcer of unspecified site	dermatologic	165	24711	2	0	0	5.24179e-06	-10.7228	2.20357e-05	335.541	0.974506	1	0.999995
chr7.117587738.G.A	rs76713772	A	Severity	CAV	A	CFTR	250	Diabetes mellitus	endocrine/metabolic	3928	16587	2	0	0	0.0128203	2.89489	18.0815	90.5894	0.974507	1	0.999995
chr4.186083346.C.T	rs121434431	T	Severity	CAV-FE	T	TLR3	332	Parkinson's disease	neurological	264	35081	3	0	0	7.49408e-06	-10.6011	2.48897e-05	331.808	0.974512	1	0.999995
chrX.15581269.T.C	rs138390800	C	May destabilize ACE2 protein structure	FCP + IP	C	ACE2	530.13	Barrett's esophagus	digestive	289	28426	3	0	0	0.000223819	-7.82723	0.000398728	245.005	0.974514	1	0.999995
chr5.96909661.C.T	rs150892504	T	Severity	CAV	T	ERAP2	363.3	Chorioretinal scars	sense organs	125	34069	3	0	0	1.07129e-05	-11.9352	6.55536e-06	373.595	0.974514	1	0.999995
chr7.117587738.G.A	rs76713772	A	Severity	CAV	A	CFTR	700	Corns and callosities	dermatologic	422	35979	3	0	0	1.26646e-06	-7.87451	0.000380317	246.488	0.974514	1	0.999995
chrX.15600857.A.G	rs73635825	G	Risk factor*Conflicting; Protective*Conflicting	FCP + IP	G	ACE2	790	Nonspecific findings on examination of blood	symptoms	128	21413	2	0	0	3.87981e-07	-10.9771	1.70892e-05	343.606	0.974515	1	0.999995
chrX.15589409.C.T	rs148771870	T	interindividual clinical variability; may destabilize ACE2 protein structure	CAV-FE	T	ACE2	225	Benign neoplasm of brain and other parts of nervous system	neoplasms	173	38913	3	0	0	3.49032e-06	-9.95875	4.73121e-05	311.75	0.974516	1	0.999995
chr1.27373964.C.T	rs141300199	T	Severity	CAV	T	FCN3	303	Psychogenic and somatoform disorders	mental disorders	105	24343	3	0	0	1.79148e-06	-11.5853	9.30205e-06	362.677	0.974517	1	0.999995
chrX.15589409.C.T	rs148771870	T	interindividual clinical variability; may destabilize ACE2 protein structure	CAV-FE	T	ACE2	835	Internal derangement of knee	injuries & poisonings	207	38122	3	0	0	5.33552e-06	-10.0427	4.35036e-05	314.388	0.974517	1	0.999995
chrX.15561454.T.C	rs142017934	C	Severity	CAV	C	ACE2	289.8	Polycythemia, secondary	hematopoietic	168	34408	3	0	0	0.000114363	-10.4754	2.82223e-05	327.937	0.974517	1	0.999995
chr4.143996657.T.C	rs6840234	C	Protective	FCP + IP	T	GYPB	704	Diseases of hair and hair follicles	dermatologic	966	26632	3	0	0	1.24449	0.0015406	1.00154	0.04823	0.974518	1	0.999995
chrX.15589409.C.T	rs148771870	T	interindividual clinical variability; may destabilize ACE2 protein structure	CAV-FE	T	ACE2	743.9	Osteopenia or other disorder of bone and cartilage	musculoskeletal	224	34802	3	0	0	6.86871e-06	-10.1279	3.99485e-05	317.066	0.974518	1	0.999995
chr17.27660155.T.C	rs117217714	C	Severity	CAV	C	NOS2P1	375	Disorders of lacrimal system	sense organs	101	33645	3	0	0	3.29324e-06	-12.6009	3.36909e-06	394.493	0.974518	1	0.999995
chr7.117587738.G.A	rs76713772	A	Severity	CAV	A	CFTR	038	Septicemia	infectious diseases	361	36135	3	0	0	1.13991e-06	-8.53486	0.000196498	267.212	0.97452	1	0.999995
chr7.117559590.ATCT.A	rs113993960	A	Severity	CAV	A	CFTR	350.2	Abnormality of gait	neurological	2646	33366	3	0	0	1.69658	-0.00760931	0.99242	0.238278	0.974524	1	0.999995
chrX.15603134.G.A	rs7885856	G;A	Possible functional consequences	FCP + IP	A	ACE2	594.3	Calculus of ureter	genitourinary	109	28014	2	0	0	1.33853e-05	-13.653	1.17651e-06	427.53	0.974524	1	0.999995
chrX.15589409.C.T	rs148771870	T	interindividual clinical variability; may destabilize ACE2 protein structure	CAV-FE	T	ACE2	979	Adverse drug events and drug allergies	injuries & poisonings	183	37030	3	0	0	1.33358e-05	-9.91365	4.94943e-05	310.449	0.974525	1	0.999995
chr17.45995618.A.G	rs112572874	G	Risk factor	CAV-FE	G	MAPT	622.1	Polyp of corpus uteri	genitourinary	258	38024	3	0	0	1.24855	-0.00420489	0.995804	0.131678	0.974525	1	0.999995
chrX.15603134.G.A	rs7885856	G;A	Possible functional consequences	FCP + IP	A	ACE2	704	Diseases of hair and hair follicles	dermatologic	1233	34611	3	0	0	0.196129	0.00364188	1.00365	0.114057	0.974528	1	0.999995
chr7.117611595.T.G	rs150212784	G	Severity	CAV	G	CFTR	200	Myeloproliferative disease	neoplasms	154	29004	2	0	0	4.44648e-07	-12.2524	4.77355e-06	383.73	0.974528	1	0.999995
chr1.214663607.G.A	rs143976001	A	Severity	CAV	A	CENPF	530.2	Esophageal bleeding (varices/hemorrhage)	digestive	190	17569	2	0	0	1.27155e-06	-11.3306	1.19997e-05	354.883	0.97453	1	0.999995
chr7.117587738.G.A	rs76713772	A	Severity	CAV	A	CFTR	300.9	Posttraumatic stress disorder	mental disorders	386	18500	2	0	0	2.89931e-06	-9.197	0.000101343	288.062	0.97453	1	0.999995
chrX.15592465.T.A	rs73195521	A	Severity	CAV	A	ACE2	793.2	NA	NA	137	39072	3	0	0	2.00436e-05	-10.5734	2.55871e-05	331.189	0.974531	1	0.999995
chr2.74462906.CA.C	rs765427546	C	Severity	CAV	C	MOGS	702.2	Seborrheic keratosis	dermatologic	249	24997	2	0	0	2.90544e-05	-9.60558	6.7352e-05	300.881	0.974532	1	0.999995
chr7.117652877.C.G	rs80034486	G	Severity	CAV	G	CFTR	279.1	Immunity deficiency	endocrine/metabolic	183	27669	2	0	0	5.06916e-06	-10.4506	2.89303e-05	327.365	0.974533	1	0.999995
chr17.15965007.C.T	rs8081547	T	Risk factor	FCP + IP	T	ADORA2B	175	Acquired absence of breast	neoplasms	170	31622	3	2.02311e-06	4.95225	2.10421	0.00448488	1.00449	0.140491	0.974534	1	0.999995
chr4.25613313.G.A	-	HLA-A*02:02	Protective	IP	A	HLA-A	1005	NA	NA	528	37316	3	0.0192634	46.6641	3.74982	0.0026631	1.00267	0.0834375	0.974538	1	0.999995
chr1.214663607.G.A	rs143976001	A	Severity	CAV	A	CENPF	535.1	Acute gastritis	digestive	152	23161	2	0	0	5.915e-06	-9.8682	5.17958e-05	309.21	0.97454	1	0.999995
chr7.117652877.C.G	rs80034486	G	Severity	CAV	G	CFTR	242.1	Graves' disease	endocrine/metabolic	337	23319	2	0	0	1.01684e-05	-10.8207	1.99806e-05	339.068	0.974541	1	0.999995
chrX.15581240.G.A	rs147464721	A	Severity	CAV	A	ACE2	500	Lung disease due to external agents	respiratory	126	36826	3	0	0	2.59519e-05	-10.7673	2.10766e-05	337.398	0.974542	1	0.999995
chrX.15581269.T.C	rs138390800	C	May destabilize ACE2 protein structure	FCP + IP	C	ACE2	835	Internal derangement of knee	injuries & poisonings	207	38122	3	0	0	0.000170512	-9.72955	5.9499e-05	304.879	0.974542	1	0.999995
chrX.15592465.T.A	rs73195521	A	Severity	CAV	A	ACE2	363.3	Chorioretinal scars	sense organs	125	34086	3	0	0	5.588e-06	-10.3544	3.18509e-05	324.47	0.974542	1	0.999995
chr10.98166813.G.T	rs10786398	T	Severity	CAV	T	R3HCC1L	592.1	Cystitis	genitourinary	690	31684	3	0.00747655	25.1741	2.67287	0.00211414	1.00212	0.0662601	0.974547	1	0.999995
chr7.117611595.T.G	rs150212784	G	Severity	CAV	G	CFTR	420.2	Pericarditis	circulatory system	118	28638	2	0	0	1.70915e-07	-12.3054	4.5273e-06	385.683	0.974547	1	0.999995
chrX.15586459.TAAATC.T	rs755766792	T	Severity	CAV	T	ACE2	717	Polymyalgia Rheumatica	musculoskeletal	122	39193	3	0	0	2.67305e-06	-10.824	1.99152e-05	339.264	0.974548	1	0.999995
chr7.117587778.G.T	rs113993959	T	Severity	CAV	T	CFTR	070.2	Viral hepatitis B	infectious diseases	241	21821	2	0	0	4.63287e-06	-10.2102	3.67936e-05	320.036	0.974549	1	0.999995
chr5.157106730.T.C	rs35960726	C	Severity	CAV	C	HAVCR2	189.21	Malignant neoplasm of bladder	neoplasms	120	38960	3	0	0	4.55159e-06	-11.751	7.88128e-06	368.367	0.974552	1	0.999995
chr2.74462906.CA.C	rs765427546	C	Severity	CAV	C	MOGS	550.4	Umbilical hernia	digestive	305	23912	2	0	0	1.24651e-05	-10.1835	3.77893e-05	319.229	0.974552	1	0.999995
chr1.27373964.C.T	rs141300199	T	Severity	CAV	T	FCN3	282.5	Sickle cell anemia	hematopoietic	162	18092	2	0	0	1.47309e-08	-11.7993	7.50962e-06	369.887	0.974552	1	0.999995
chr11.71456403.G.T	rs12785878	G	Severity	CAV	T	NADSYN1	454.1	Varicose veins of lower extremity	circulatory system	1259	20341	2	0	0	0.0279601	0.00143285	1.00143	0.0449201	0.974554	1	0.999995
chrX.15592465.T.A	rs73195521	A	Severity	CAV	A	ACE2	279.11	Deficiency of humoral immunity	endocrine/metabolic	105	27664	2	0	0	3.37077e-08	-11.4629	1.05127e-05	359.378	0.974555	1	0.999995
chr5.96909661.C.T	rs150892504	T	Severity	CAV	T	ERAP2	740.12	Osteoarthrosis, localized, secondary	musculoskeletal	150	31118	3	0	0	1.08395e-05	-12.2338	4.86323e-06	383.55	0.974555	1	0.999995
chr1.155066988.C.T	rs114301457	T	Severity	CAV	T	EFNA4	275.3	Disorders of magnesium metabolism	endocrine/metabolic	150	37286	3	0	0	1.51136e-06	-12.2076	4.99246e-06	382.765	0.974557	1	0.999995
chrX.15600857.A.G	rs73635825	G	Risk factor*Conflicting; Protective*Conflicting	FCP + IP	G	ACE2	361	Retinal detachments and defects	sense organs	144	21803	2	0	0	4.75805e-06	-11.0112	1.65161e-05	345.271	0.974559	1	0.999995
chr7.117587778.G.T	rs113993959	T	Severity	CAV	T	CFTR	364	Corneal opacity and other disorders of cornea	sense organs	251	26184	2	0	0	3.16967e-06	-11.1719	1.40644e-05	350.315	0.974559	1	0.999995
chr4.186083346.C.T	rs121434431	T	Severity	CAV-FE	T	TLR3	306.9	Tension headache	mental disorders	217	24366	3	0	0	6.31406e-06	-9.21168	9.98664e-05	288.876	0.974561	1	0.999995
chr7.117611595.T.G	rs150212784	G	Severity	CAV	G	CFTR	189.1	Cancer of kidney and renal pelvis	neoplasms	106	29469	2	0	0	7.09499e-08	-12.0631	5.76858e-06	378.299	0.974562	1	0.999995
chr7.117642566.G.A	rs77010898	A	Severity	CAV	A	CFTR	564.9	Personal history of diseases of digestive system	digestive	226	21479	2	0	0	3.13301e-05	-11.0703	1.55672e-05	347.173	0.974562	1	0.999995
chr1.156125675.T.C	rs581342	C	Severity	CAV	T	LMNA	530.11	GERD	digestive	1789	6683	1	NA	NA	0	0.00129488	1.0013	0.0406112	0.974564	1	0.999995
chr21.41509390.C.G	rs12626358	G	Possible functional consequences	FCP + IP	G	TMPRSS2	276.4	Acid-base balance disorder	endocrine/metabolic	196	33645	3	0.00757696	22.2102	2.57103	0.00405109	1.00406	0.127056	0.974564	1	0.999995
chr15.90876959.G.A	rs201551785	A	Potential functional effect on protein	FCP + IP	A	FURIN	447.7	Aortic ectasia	circulatory system	161	33386	3	0	0	1.81722e-05	-10.345	3.21532e-05	324.46	0.974565	1	0.999995
chr13.19647239.G.A	rs191299359	A	Severity	CAV	A	MPHOSPH8	709.7	Unspecified diffuse connective tissue disease	dermatologic	154	31950	3	0	0	5.97013e-06	-9.91319	4.95174e-05	310.946	0.974567	1	0.999995
chrX.15592465.T.A	rs73195521	A	Severity	CAV	A	ACE2	172.1	Melanomas of skin, dx or hx	neoplasms	135	27865	2	0	0	1.26544e-07	-11.4885	1.02473e-05	360.373	0.974568	1	0.999995
chr4.186083346.C.T	rs121434431	T	Severity	CAV-FE	T	TLR3	276.4	Acid-base balance disorder	endocrine/metabolic	200	34278	3	0	0	4.38417e-07	-10.2185	3.64898e-05	320.54	0.974569	1	0.999995
chr7.117587738.G.A	rs76713772	A	Severity	CAV	A	CFTR	536	Disorders of function of stomach	digestive	421	36056	3	0	0	1.6679e-05	-8.05445	0.000317686	252.659	0.974569	1	0.999995
chr2.74462906.CA.C	rs765427546	C	Severity	CAV	C	MOGS	327.7	Sleep related movement disorders	neurological	185	19703	2	0	0	4.29334e-05	-9.44539	7.90533e-05	296.3	0.97457	1	0.999995
chrX.15592465.T.A	rs73195521	A	Severity	CAV	A	ACE2	292.1	Aphasia/speech disturbance	mental disorders	168	35139	3	0	0	8.14114e-06	-10.6604	2.34558e-05	334.417	0.97457	1	0.999995
chr2.195519781.A.G	rs74417002	G	Severity	CAV	G	-	305.2	Eating disorder	mental disorders	102	24322	3	0.422974	32.899	2.98058	0.013494	1.01359	0.423313	0.97457	1	0.999995
chr7.117611595.T.G	rs150212784	G	Severity	CAV	G	CFTR	189.11	Malignant neoplasm of kidney, except pelvis	neoplasms	101	29469	2	0	0	3.29615e-08	-12.0248	5.99395e-06	377.239	0.974571	1	0.999995
chr7.117652877.C.G	rs80034486	G	Severity	CAV	G	CFTR	578.2	Blood in stool	digestive	269	26079	2	0	0	1.10338e-06	-10.3316	3.25883e-05	324.189	0.974577	1	0.999995
chr4.186083346.C.T	rs121434431	T	Severity	CAV-FE	T	TLR3	580.3	Nephritis and nephropathy without mention of glomerulonephritis	genitourinary	254	32107	3	0	0	1.87111e-06	-9.57572	6.93935e-05	300.483	0.974577	1	0.999995
chr7.117587778.G.T	rs113993959	T	Severity	CAV	T	CFTR	726.3	Bursitis	musculoskeletal	182	22594	2	0	0	1.0893e-05	-9.81501	5.46253e-05	307.992	0.974578	1	0.999995
chrX.12886851.C.T	rs5743781	T	Severity; Severity for males	CAV-FE	T	TLR7	070.9	Hepatitis NOS	infectious diseases	117	27989	3	0	0	9.29462e-06	-11.0304	1.62016e-05	346.19	0.974582	1	0.999995
chrX.15600857.A.G	rs73635825	G	Risk factor*Conflicting; Protective*Conflicting	FCP + IP	G	ACE2	743.13	Other specified osteoporosis	musculoskeletal	170	22990	2	0	0	6.40455e-06	-9.99855	4.54656e-05	313.806	0.974582	1	0.999995
chr9.87725456.A.T	rs56952354	A;T	Possible functional consequences	FCP + IP	T	CTSL	228	Hemangioma and lymphangioma, any site	neoplasms	415	28450	2	0	0	0.0792708	-0.0090595	0.990981	0.284342	0.974583	1	0.999995
chrX.15602217.T.C	rs190509934	C	Protective	CAV	C	ACE2	172.1	Melanomas of skin, dx or hx	neoplasms	134	27858	2	0	0	2.6092e-06	-11.9315	6.57989e-06	374.536	0.974586	1	0.999995
chr7.117587738.G.A	rs76713772	A	Severity	CAV	A	CFTR	519	Other diseases of respiratory system, not elsewhere classified	respiratory	308	38308	3	0	0	3.61279e-06	-8.49829	0.000203816	266.768	0.974587	1	0.999995
chr2.74462906.CA.C	rs765427546	C	Severity	CAV	C	MOGS	440.2	Atherosclerosis of the extremities	circulatory system	302	21492	2	0	0	6.32049e-05	-9.42848	8.04013e-05	295.98	0.974588	1	0.999995
chr8.16932640.T.C	rs118072448	T	Severity	CAV	C	-	362.9	Retinal edema	sense organs	337	33217	3	0	0	0.922611	-0.00732671	0.9927	0.230005	0.974588	1	0.999995
chr1.155066988.C.T	rs114301457	T	Severity	CAV	T	EFNA4	1009	NA	NA	125	38599	3	0	0	1.46218e-06	-11.6247	8.94285e-06	364.933	0.974588	1	0.999995
chrX.15600857.A.G	rs73635825	G	Risk factor*Conflicting; Protective*Conflicting	FCP + IP	G	ACE2	442.1	Aortic aneurysm	circulatory system	288	21485	2	0	0	1.52748e-07	-11.1478	1.44065e-05	349.964	0.974588	1	0.999995
chrX.15561454.T.C	rs142017934	C	Severity	CAV	C	ACE2	760	Back pain	symptoms	6677	28303	3	0	0	0.215024	0.00471669	1.00473	0.148074	0.974589	1	0.999995
chr1.214663607.G.A	rs143976001	A	Severity	CAV	A	CENPF	275.3	Disorders of magnesium metabolism	endocrine/metabolic	112	24513	2	0	0	4.76836e-07	-11.3129	1.22139e-05	355.169	0.97459	1	0.999995
chr12.47903511.T.C	rs11574018	C	Severity	CAV	C	VDR	362.9	Retinal edema	sense organs	342	33696	3	0	0	0.000101558	-8.96089	0.000128332	281.365	0.974593	1	0.999995
chr7.117611595.T.G	rs150212784	G	Severity	CAV	G	CFTR	450	Noninfectious disorders of lymphatic channels	circulatory system	143	29525	2	0	0	1.92415e-07	-12.1481	5.29818e-06	381.448	0.974594	1	0.999995
chrX.15589409.C.T	rs148771870	T	interindividual clinical variability; may destabilize ACE2 protein structure	CAV-FE	T	ACE2	172.1	Melanomas of skin, dx or hx	neoplasms	135	27868	2	0	0	8.505e-07	-10.7868	2.06716e-05	338.71	0.974594	1	0.999995
chr2.74462906.CA.C	rs765427546	C	Severity	CAV	C	MOGS	782.6	Pallor and flushing	symptoms	154	22342	2	0	0	1.76234e-05	-9.76711	5.73059e-05	306.724	0.974597	1	0.999995
chr21.41494374.C.T	rs114363287	T	Risk factor	CAV	T	TMPRSS2	289.8	Polycythemia, secondary	hematopoietic	112	22285	2	0	0	6.76227e-06	-11.7499	7.89046e-06	368.991	0.974597	1	0.999995
chr5.96909661.C.T	rs150892504	T	Severity	CAV	T	ERAP2	371.2	Conjunctivitis, noninfectious	sense organs	113	33643	3	0	0	7.60584e-06	-12.0071	6.10053e-06	377.081	0.974598	1	0.999995
chrX.15589409.C.T	rs148771870	T	interindividual clinical variability; may destabilize ACE2 protein structure	CAV-FE	T	ACE2	344	Other paralytic syndromes	neurological	216	35081	3	0	0	3.39651e-06	-10.2834	3.4196e-05	322.968	0.974599	1	0.999995
chr1.196673103.G.A	rs800292	A	Severity	CAV	G	CFH	610	Benign mammary dysplasias	genitourinary	131	7919	1	NA	NA	0	-0.00491099	0.995101	0.154245	0.974601	1	0.999995
chr6.147217556.A.G	rs116898161	G	Severity	CAV	G	STXBP5	710	Osteomyelitis, periostitis, and other infections involving bone	musculoskeletal	251	36590	3	0	0	0.00147812	-0.0164119	0.983722	0.515531	0.974604	1	0.999995
chr6.147217556.A.G	rs116898161	G	Severity	CAV	G	STXBP5	710.1	Osteomyelitis	musculoskeletal	251	36590	3	0	0	0.00147812	-0.0164119	0.983722	0.515531	0.974604	1	0.999995
chr3.146517122.G.A	rs343320	A	Severity	CAV-FE	A	PLSCR1	724.8	Other symptoms referable to back	musculoskeletal	251	33143	3	0.104755	38.7702	3.26638	-0.0067805	0.993242	0.213002	0.974605	1	0.999995
chr2.74462906.CA.C	rs765427546	C	Severity	CAV	C	MOGS	715	Other inflammatory spondylopathies	musculoskeletal	256	23850	2	0	0	1.43932e-05	-9.81469	5.46427e-05	308.336	0.974607	1	0.999995
chr9.30504351.C.T	rs17775810	TT genotype	Protective	CAV	T	LINC01242	282.5	Sickle cell anemia	hematopoietic	162	17918	2	0	0	0.993782	-0.00818909	0.991844	0.257267	0.974607	1	0.999995
chr5.157106730.T.C	rs35960726	C	Severity	CAV	C	HAVCR2	041.1	Staphylococcus infections	infectious diseases	134	36112	3	0	0	1.00087e-05	-11.4011	1.11835e-05	358.188	0.974608	1	0.999995
chr6.105878879.T.A	rs9386484	T	Severity	CAV	A	-	476	Allergic rhinitis	respiratory	3706	22114	3	0	0	0.236965	0.000888263	1.00089	0.027908	0.974609	1	0.999995
chrX.15592465.T.A	rs73195521	A	Severity	CAV	A	ACE2	526	Diseases of the jaws	digestive	133	36836	3	0	0	2.90467e-05	-10.2799	3.43164e-05	322.995	0.97461	1	0.999995
chr9.133449836.G.A	rs139951127	A	Severity	CAV-FE	A	ADAMTS13	535.1	Acute gastritis	digestive	131	14339	1	NA	NA	0	-10.2701	3.46526e-05	322.692	0.97461	1	0.999995
chr7.117652877.C.G	rs80034486	G	Severity	CAV	G	CFTR	427.12	Paroxysmal ventricular tachycardia	circulatory system	257	22581	2	0	0	5.71218e-06	-10.3393	3.23359e-05	324.869	0.974611	1	0.999995
chr1.156125675.T.C	rs581342	C	Severity	CAV	C	LMNA	509	Respiratory failure, insufficiency, arrest	respiratory	175	27777	2	0	0	0.130312	-0.00489101	0.995121	0.153679	0.974611	1	0.999995
chr2.74462906.CA.C	rs765427546	C	Severity	CAV	C	MOGS	286.8	Hypercoagulable state	hematopoietic	205	23747	2	0	0	8.73697e-07	-9.95621	4.74323e-05	312.835	0.974611	1	0.999995
chr8.38996464.C.A	rs7840270	C	Severity	CAV-FE	A	ADAM9	525	Other diseases of the teeth and supporting structures	digestive	196	23184	2	0.00110324	3.34796	1.03464	0.00374276	1.00375	0.117602	0.974611	1	0.999995
chr9.78543197.A.G	rs7027911	A	Severity	CAV	G	-	516.1	Hemoptysis	respiratory	119	25554	2	0	0	0.252382	0.00487344	1.00489	0.153132	0.974612	1	0.999995
chr15.90876959.G.A	rs201551785	A	Potential functional effect on protein	FCP + IP	A	FURIN	259	Other endocrine disorders	endocrine/metabolic	181	35137	3	0	0	3.10204e-05	-9.3007	9.13603e-05	292.286	0.974615	1	0.999995
chr7.117587738.G.A	rs76713772	A	Severity	CAV	A	CFTR	279.1	Immunity deficiency	endocrine/metabolic	232	36391	3	0	0	3.4724e-06	-8.51398	0.000200645	267.583	0.974617	1	0.999995
chr21.41494374.C.T	rs114363287	T	Risk factor	CAV	T	TMPRSS2	481	Influenza	respiratory	130	22157	2	0	0	3.28532e-06	-11.9243	6.62712e-06	374.784	0.974618	1	0.999995
chrX.15561454.T.C	rs142017934	C	Severity	CAV	C	ACE2	681.2	Cellulitis and abscess of face/neck	dermatologic	112	33821	3	0	0	2.98686e-05	-11.5562	9.5765e-06	363.221	0.974619	1	0.999995
chr13.19647239.G.A	rs191299359	A	Severity	CAV	A	MPHOSPH8	286.9	Abnormal coagulation profile	hematopoietic	207	36059	3	0	0	2.22238e-05	-9.37645	8.46955e-05	294.742	0.974622	1	0.999995
chrX.15581269.T.C	rs138390800	C	May destabilize ACE2 protein structure	FCP + IP	C	ACE2	333.1	Essential tremor	neurological	217	35081	3	0	0	3.17761e-05	-11.0437	1.59874e-05	347.19	0.974624	1	0.999995
chr2.112913801.G.T	rs3811046	T	Risk factor	CAV	T	IL37	428.1	Congestive heart failure (CHF) NOS	circulatory system	370	8108	1	NA	NA	0	0.00295965	1.00296	0.0930459	0.974625	1	0.999995
chr6.41534945.A.C	rs1886814	C	Severity	CAV-FE	C	FOXP4-AS1	619.1	Noninflammatory disorders of ovary, fallopian tube, and broad ligament	genitourinary	111	34429	3	0	0	0.114447	-0.00768502	0.992344	0.241614	0.974626	1	0.999995
chr7.117642566.G.A	rs77010898	A	Severity	CAV	A	CFTR	1015	NA	NA	220	29052	2	0	0	4.96465e-05	-10.0457	4.33697e-05	315.852	0.974627	1	0.999995
chrX.15589409.C.T	rs148771870	T	interindividual clinical variability; may destabilize ACE2 protein structure	CAV-FE	T	ACE2	450	Noninfectious disorders of lymphatic channels	circulatory system	241	39013	3	0	0	8.28145e-06	-9.79362	5.58066e-05	307.933	0.974628	1	0.999995
chr12.47903511.T.C	rs11574018	C	Severity	CAV	C	VDR	480.1	Bacterial pneumonia	respiratory	221	34267	3	0	0	4.70429e-06	-9.99393	4.56762e-05	314.233	0.974628	1	0.999995
chr17.16948873.A.G	rs34557412	G	Severity	CAV	G	TNFRSF13B	342	Hemiplegia	neurological	153	35043	3	0	0	4.63921e-06	-12.4461	3.93303e-06	391.362	0.97463	1	0.999995
chr8.40324459.C.A	rs11779911	C	Severity	CAV	A	SIRLNT	382	Otalgia	sense organs	300	34256	3	0.0182852	30.9592	2.89684	0.00302579	1.00303	0.0951482	0.974631	1	0.999995
chrX.15589409.C.T	rs148771870	T	interindividual clinical variability; may destabilize ACE2 protein structure	CAV-FE	T	ACE2	580.3	Nephritis and nephropathy without mention of glomerulonephritis	genitourinary	254	32107	3	0	0	1.09088e-06	-10.2039	3.70248e-05	320.87	0.974631	1	0.999995
chr2.195994321.C.T	rs191631470	T	Severity	CAV	T	DNAH7	513.3	Hypoventilation	respiratory	108	25437	2	0	0	1.70827e-06	-12.406	4.09379e-06	390.118	0.974631	1	0.999995
chr10.8988345.A.T	rs71481792	A	Severity	CAV	T	-	275.53	Disorders of phosphorus metabolism	endocrine/metabolic	114	36560	3	0	0	0.334894	0.0052766	1.00529	0.165929	0.974631	1	0.999995
chrX.15600857.A.G	rs73635825	G	Risk factor*Conflicting; Protective*Conflicting	FCP + IP	G	ACE2	276.41	Acidosis	endocrine/metabolic	134	22151	2	0	0	1.08474e-06	-10.8563	1.92828e-05	341.405	0.974632	1	0.999995
chrX.12888602.G.A	rs147244662	A	Severity; Severity for males	CAV-FE	A	TLR7	722.8	Postlaminectomy syndrome	musculoskeletal	172	33357	3	0	0	1.16576e-05	-10.6376	2.39977e-05	334.53	0.974633	1	0.999995
chr12.6845711.C.T	rs5443	T	protective	CAV	T	CDCA3	726	Peripheral enthesopathies and allied syndromes	musculoskeletal	1876	22589	2	0.000396189	12.0686	1.13725	0.00114707	1.00115	0.0360735	0.974633	1	0.999995
chr4.69615987.C.T	rs7688383	T	Loss of smell and taste	CAV	T	UGT2A1	426	Cardiac conduction disorders	circulatory system	2023	28893	3	0.000638075	7.6112	2.16476	0.00112622	1.00113	0.0354227	0.974637	1	0.999995
chr4.67964168.T.A	rs720009	A	Possible functional consequences	FCP + IP	A	TMPRSS11A	585.33	Chronic Kidney Disease, Stage III	genitourinary	318	31864	3	5.08051e-06	0	1.81017	-0.00446968	0.99554	0.140587	0.974637	1	0.999995
chr2.74462906.CA.C	rs765427546	C	Severity	CAV	C	MOGS	705	Disorders of sweat glands	dermatologic	220	21159	2	0	0	4.98721e-06	-9.86324	5.20533e-05	310.276	0.974641	1	0.999995
chr12.47903511.T.C	rs11574018	C	Severity	CAV	C	VDR	313.1	Attention deficit hyperactivity disorder	mental disorders	221	38379	3	0	0	1.68141e-05	-9.72293	5.98945e-05	305.873	0.974642	1	0.999995
chr7.117587778.G.T	rs113993959	T	Severity	CAV	T	CFTR	364.4	Corneal degenerations	sense organs	189	26184	2	0	0	3.0091e-06	-11.0858	1.5329e-05	348.763	0.974643	1	0.999995
chrX.15592465.T.A	rs73195521	A	Severity	CAV	A	ACE2	560.2	Impaction of intestine	digestive	212	28402	3	0	0	1.87623e-05	-10.8835	1.8765e-05	342.411	0.974644	1	0.999995
chr11.320772.A.G	rs12252	G	Severity; Risk factor	CAV	G	IFITM3	272	Disorders of lipoid metabolism	endocrine/metabolic	13005	22003	3	0.0011514	29.0263	2.81795	-0.00082578	0.999175	0.0259829	0.974646	1	0.999995
chr17.16948873.A.G	rs34557412	G	Severity	CAV	G	TNFRSF13B	172.11	Melanomas of skin	neoplasms	121	27830	2	0	0	1.83604e-07	-12.7241	2.97846e-06	400.395	0.974648	1	0.999995
chrX.15564175.T.C	rs41303171	C	Severity; Risk factor	CAV	C	ACE2	275.53	Disorders of phosphorus metabolism	endocrine/metabolic	114	37307	3	0	0	4.867e-06	-12.6228	3.29612e-06	397.218	0.974649	1	0.999995
chr7.117587778.G.T	rs113993959	T	Severity	CAV	T	CFTR	938	Dermatitis due to solar radiation	dermatologic	119	23553	2	0	0	1.29324e-06	-11.0067	1.65896e-05	346.374	0.97465	1	0.999995
chr9.3320390.C.A	rs72699049	A	Severity	CAV	A	RFX3	290.16	Vascular dementia	mental disorders	124	22683	2	0	0	0.000286088	0.0129984	1.01308	0.409074	0.974651	1	0.999995
chrX.15596127.G.T	rs146598386	T	Severity	CAV	T	ACE2	426.31	Right bundle branch block	circulatory system	136	29622	3	0	0	4.15563e-06	-13.0376	2.1769e-06	410.312	0.974652	1	0.999995
chr2.74462906.CA.C	rs765427546	C	Severity	CAV	C	MOGS	743.13	Other specified osteoporosis	musculoskeletal	170	22998	2	0	0	1.44565e-05	-10.3469	3.20908e-05	325.637	0.974652	1	0.999995
chrX.15589409.C.T	rs148771870	T	interindividual clinical variability; may destabilize ACE2 protein structure	CAV-FE	T	ACE2	564.8	NA	NA	172	38813	3	0	0	3.7501e-06	-9.94016	4.81996e-05	312.855	0.974654	1	0.999995
chr2.74462906.CA.C	rs765427546	C	Severity	CAV	C	MOGS	504	Other alveolar and parietoalveolar pneumonopathy	respiratory	287	24169	2	0	0	3.72602e-05	-9.4275	8.04801e-05	296.732	0.974655	1	0.999995
chr4.186083346.C.T	rs121434431	T	Severity	CAV-FE	T	TLR3	537	Other disorders of stomach and duodenum	digestive	266	36051	3	0	0	6.81345e-06	-9.81086	5.48524e-05	308.836	0.974658	1	0.999995
chr13.19647239.G.A	rs191299359	A	Severity	CAV	A	MPHOSPH8	440.2	Atherosclerosis of the extremities	circulatory system	343	33400	3	0	0	3.73775e-05	-9.07661	0.000114308	285.734	0.974659	1	0.999995
chr7.117587738.G.A	rs76713772	A	Severity	CAV	A	CFTR	586.2	Cyst of kidney, acquired	genitourinary	492	32111	3	0	0	1.18287e-05	-8.49841	0.000203793	267.536	0.974659	1	0.999995
chr1.155066988.C.T	rs114301457	T	Severity	CAV	T	EFNA4	362.27	Drusen (degenerative) of retina	sense organs	158	33667	3	0	0	2.42686e-07	-12.3633	4.27276e-06	389.215	0.97466	1	0.999995
chrX.15596127.G.T	rs146598386	T	Severity	CAV	T	ACE2	282.8	Other hemoglobinopathies	hematopoietic	135	29291	3	0	0	5.58452e-07	-13.1427	1.95977e-06	413.767	0.974661	1	0.999995
chr4.44416575.T.C	rs35540967	C	Severity	CAV	C	KCTD8	270.3	Disorders of plasma protein metabolism	endocrine/metabolic	355	36400	3	0	0	1.29618	-0.00526556	0.994748	0.165786	0.974663	1	0.999995
chr10.36988942.A.G	rs2091431	G	Severity	CAV	A	-	747.1	Cardiac congenital anomalies	congenital anomalies	319	38214	3	2.63089e-06	14.6768	2.34403	0.00281532	1.00282	0.0886454	0.974664	1	0.999995
chr4.186083346.C.T	rs121434431	T	Severity	CAV-FE	T	TLR3	381.11	Suppurative and unspecified otitis media	sense organs	187	36158	3	0	0	1.16449e-05	-9.25979	9.51749e-05	291.574	0.974665	1	0.999995
chr7.117587778.G.T	rs113993959	T	Severity	CAV	T	CFTR	502	Postinflammatory pulmonary fibrosis	respiratory	143	27897	2	0	0	5.67883e-07	-11.1891	1.38234e-05	352.327	0.974665	1	0.999995
chr15.90876959.G.A	rs201551785	A	Potential functional effect on protein	FCP + IP	A	FURIN	710.19	Unspecified osteomyelitis	musculoskeletal	180	36599	3	0	0	3.17023e-06	-10.0424	4.35156e-05	316.219	0.974665	1	0.999995
chrX.15592465.T.A	rs73195521	A	Severity	CAV	A	ACE2	528.1	Stomatitis and mucositis	digestive	123	37316	3	0	0	2.91862e-05	-9.99477	4.56382e-05	314.738	0.974667	1	0.999995
chrX.15564142.G.A	rs147311723	A	Severity	CAV	A	ACE2	433.2	Occlusion of cerebral arteries	circulatory system	1143	35933	3	0	0	0.951919	0.00958563	1.00963	0.301863	0.974667	1	0.999995
chr12.47903511.T.C	rs11574018	C	Severity	CAV	C	VDR	474	Acute and chronic tonsillitis	respiratory	145	26709	3	0	0	1.14894e-06	-12.1512	5.28189e-06	382.666	0.974668	1	0.999995
chr7.117652877.C.G	rs80034486	G	Severity	CAV	G	CFTR	172.21	Basal cell carcinoma	neoplasms	276	27870	2	0	0	2.05808e-06	-10.8296	1.98055e-05	341.087	0.974671	1	0.999995
chr1.27373964.C.T	rs141300199	T	Severity	CAV	T	FCN3	740.12	Osteoarthrosis, localized, secondary	musculoskeletal	150	31116	3	0	0	8.76552e-06	-10.9509	1.75414e-05	344.917	0.974672	1	0.999995
chrX.15600857.A.G	rs73635825	G	Risk factor*Conflicting; Protective*Conflicting	FCP + IP	G	ACE2	782.6	Pallor and flushing	symptoms	154	22334	2	0	0	5.63657e-07	-11.4427	1.07278e-05	360.406	0.974672	1	0.999995
chr12.47903511.T.C	rs11574018	C	Severity	CAV	C	VDR	270.3	Disorders of plasma protein metabolism	endocrine/metabolic	355	36592	3	0	0	0.000129817	-7.54054	0.000531111	237.503	0.974672	1	0.999995
chr7.117642566.G.A	rs77010898	A	Severity	CAV	A	CFTR	155	Cancer of liver and intrahepatic bile duct	neoplasms	223	27891	2	0	0	3.47041e-05	-9.78673	5.61926e-05	308.263	0.974673	1	0.999995
chr9.133449836.G.A	rs139951127	A	Severity	CAV-FE	A	ADAMTS13	433.5	Cerebral aneurysm	circulatory system	118	27284	2	0	0	3.80188e-08	-10.3662	3.14774e-05	326.536	0.974675	1	0.999995
chrX.15561454.T.C	rs142017934	C	Severity	CAV	C	ACE2	401.22	Hypertensive chronic kidney disease	circulatory system	161	21995	3	0	0	0.000113732	-10.9829	1.69892e-05	345.976	0.974676	1	0.999995
chrX.15581240.G.A	rs147464721	A	Severity	CAV	A	ACE2	557	Intestinal malabsorption (non-celiac)	digestive	136	28389	3	0	0	3.84367e-05	-10.7663	2.10981e-05	339.165	0.974676	1	0.999995
chrX.15589409.C.T	rs148771870	T	interindividual clinical variability; may destabilize ACE2 protein structure	CAV-FE	T	ACE2	276.4	Acid-base balance disorder	endocrine/metabolic	200	34280	3	0	0	2.5892e-06	-10.0292	4.40913e-05	315.987	0.97468	1	0.999995
chrX.15589409.C.T	rs148771870	T	interindividual clinical variability; may destabilize ACE2 protein structure	CAV-FE	T	ACE2	275.51	Hypocalcemia	endocrine/metabolic	173	37312	3	0	0	2.50614e-06	-9.91887	4.92367e-05	312.51	0.97468	1	0.999995
chr21.41494374.C.T	rs114363287	T	Risk factor	CAV	T	TMPRSS2	480.1	Bacterial pneumonia	respiratory	154	22157	2	0	0	7.66927e-06	-11.795	7.5424e-06	371.692	0.974685	1	0.999995
chr1.214663607.G.A	rs143976001	A	Severity	CAV	A	CENPF	743.9	Osteopenia or other disorder of bone and cartilage	musculoskeletal	156	22992	2	0	0	8.04403e-07	-11.7808	7.64976e-06	371.254	0.974685	1	0.999995
chr10.52771482.G.A	rs5030737	A	Potential functional effect on protein	FCP + IP	A	MBL2	526	Diseases of the jaws	digestive	133	36823	3	0	0	0.395295	-0.0104905	0.989564	0.330592	0.974686	1	0.999995
chr13.112889041.C.T	rs9577175	T	Severity	CAV	T	ATP11A	947	Urticaria	dermatologic	479	30887	3	0.00668036	28.6807	2.80429	-0.0027129	0.997291	0.0854978	0.974687	1	0.999995
chrX.15589409.C.T	rs148771870	T	interindividual clinical variability; may destabilize ACE2 protein structure	CAV-FE	T	ACE2	302.1	Decreased libido	mental disorders	142	24370	3	0	0	8.3285e-06	-10.3256	3.2782e-05	325.416	0.974687	1	0.999995
chr2.74462906.CA.C	rs765427546	C	Severity	CAV	C	MOGS	286.81	Primary hypercoagulable state	hematopoietic	203	23747	2	0	0	8.90916e-07	-9.9236	4.90046e-05	312.772	0.974689	1	0.999995
chrX.15586459.TAAATC.T	rs755766792	T	Severity	CAV	T	ACE2	198.6	Secondary malignancy of bone	neoplasms	152	35240	3	0	0	4.16983e-06	-10.8676	1.90654e-05	342.533	0.97469	1	0.999995
chr13.19647239.G.A	rs191299359	A	Severity	CAV	A	MPHOSPH8	350.3	Lack of coordination	neurological	182	33499	3	0	0	7.44179e-06	-9.47006	7.71266e-05	298.503	0.974691	1	0.999995
chr17.16948873.A.G	rs34557412	G	Severity	CAV	G	TNFRSF13B	070.9	Hepatitis NOS	infectious diseases	117	27962	3	0	0	4.62496e-06	-12.3623	4.27672e-06	389.704	0.974694	1	0.999995
chr13.19647239.G.A	rs191299359	A	Severity	CAV	A	MPHOSPH8	284.1	Pancytopenia	hematopoietic	193	23103	2	0	0	9.9244e-09	-11.0121	1.65012e-05	347.141	0.974694	1	0.999995
chr3.27146807.G.A	rs17317135	G	Severity	CAV	A	NEK10	578.8	Hemorrhage of rectum and anus	digestive	1045	33539	3	3.83507e-06	19.3469	2.47976	-0.0044636	0.995546	0.140727	0.974697	1	0.999995
chr17.16948873.A.G	rs34557412	G	Severity	CAV	G	TNFRSF13B	427.5	Arrhythmia (cardiac) NOS	circulatory system	146	29614	3	0	0	5.39969e-06	-12.4045	4.10006e-06	391.093	0.974697	1	0.999995
chr7.117652877.C.G	rs80034486	G	Severity	CAV	G	CFTR	443.1	Raynaud's syndrome	circulatory system	139	25372	2	0	0	2.61029e-06	-10.2942	3.38303e-05	324.564	0.974698	1	0.999995
chr3.146517122.G.A	rs343320	A	Severity	CAV-FE	A	PLSCR1	696.41	Psoriasis vulgaris	dermatologic	597	31322	3	1.25162e-06	33.4086	3.00339	0.0037204	1.00373	0.117306	0.974699	1	0.999995
chrX.12886851.C.T	rs5743781	T	Severity; Severity for males	CAV-FE	T	TLR7	585.2	Renal failure NOS	genitourinary	158	32098	3	0	0	1.63413e-06	-11.3022	1.23461e-05	356.363	0.974699	1	0.999995
chr2.74462906.CA.C	rs765427546	C	Severity	CAV	C	MOGS	070.4	Chronic hepatitis	infectious diseases	238	17378	2	0	0	6.05372e-06	-10.0434	4.34716e-05	316.677	0.974699	1	0.999995
chr19.50259161.A.G	rs1651553	G	Severity	CAV	A	MYH14	573.9	Abnormal serum enzyme levels	digestive	1213	32262	3	0.00739829	50.8977	4.07313	0.00152386	1.00153	0.0480547	0.974703	1	0.999995
chr1.12207235.C.T	rs3397	T	Severity	CAV-FE	C	TNFRSF1B	288.11	Neutropenia	hematopoietic	153	20102	2	0	0	0.391651	-0.00392564	0.996082	0.1238	0.974704	1	0.999995
chr11.114726432.A.T	rs1712779	T	Severity	CAV-FE	T	-	290	Delirium dementia and amnestic and other cognitive disorders	mental disorders	681	35093	3	1.11113e-06	23.6756	2.6204	0.00209435	1.0021	0.066049	0.974704	1	0.999995
chr12.47903511.T.C	rs11574018	C	Severity	CAV	C	VDR	741.3	Difficulty in walking	musculoskeletal	153	23147	2	0	0	7.37979e-06	-9.72172	5.9967e-05	306.597	0.974705	1	0.999995
chr5.157106730.T.C	rs35960726	C	Severity	CAV	C	HAVCR2	282.8	Other hemoglobinopathies	hematopoietic	135	29295	3	0	0	1.13577e-05	-11.0384	1.6073e-05	348.127	0.974705	1	0.999995
chr1.214663607.G.A	rs143976001	A	Severity	CAV	A	CENPF	516.1	Hemoptysis	respiratory	119	25642	2	0	0	3.79449e-09	-11.2278	1.3299e-05	354.104	0.974705	1	0.999995
chr1.27373964.C.T	rs141300199	T	Severity	CAV	T	FCN3	575.8	Other disorders of biliary tract	digestive	113	37294	3	0	0	2.67419e-06	-11.5175	9.9545e-06	363.286	0.974708	1	0.999995
chr5.96909661.C.T	rs150892504	T	Severity	CAV	T	ERAP2	371.21	Allergic conjunctivitis	sense organs	108	33643	3	0	0	8.44965e-06	-11.916	6.68236e-06	375.871	0.974709	1	0.999995
chr2.74462906.CA.C	rs765427546	C	Severity	CAV	C	MOGS	394.2	Mitral valve disease	circulatory system	189	23138	2	0	0	2.23875e-05	-9.45346	7.84174e-05	298.199	0.97471	1	0.999995
chr5.96909661.C.T	rs150892504	T	Severity	CAV	T	ERAP2	804	Fracture of hand or wrist	injuries & poisonings	110	35236	3	0	0	1.28513e-05	-11.7444	7.93398e-06	370.535	0.974715	1	0.999995
chr22.41925447.G.A	rs61756766	A	Severity	CAV	A	TNFRSF13C	870	Open wounds of head; neck; and trunk	injuries & poisonings	111	37613	3	0	0	3.96838e-06	-13.0783	2.09009e-06	412.636	0.974716	1	0.999995
chr7.117652877.C.G	rs80034486	G	Severity	CAV	G	CFTR	313	Pervasive developmental disorders	mental disorders	263	28989	2	0	0	4.62618e-05	-9.97797	4.64112e-05	314.822	0.974716	1	0.999995
chr10.52340585.A.T	rs1441121	T	Severity	CAV	A	-	619.5	Noninflammatory disorders of vulva and perineum	genitourinary	124	33196	3	0	0	0.177271	0.00474583	1.00476	0.149745	0.974717	1	0.999995
chrX.15564175.T.C	rs41303171	C	Severity; Risk factor	CAV	C	ACE2	804	Fracture of hand or wrist	injuries & poisonings	110	35251	3	0	0	4.39716e-06	-12.7646	2.86027e-06	402.773	0.974718	1	0.999995
chrX.12886851.C.T	rs5743781	T	Severity; Severity for males	CAV-FE	T	TLR7	429.1	Heart transplant/surgery	circulatory system	116	34156	3	0	0	4.02023e-06	-11.3359	1.19362e-05	357.724	0.97472	1	0.999995
chr2.36677870.C.A	rs6714112	C	Severity	CAV	A	-	555.1	Regional enteritis	digestive	563	28132	3	0.0377858	52.4422	4.20541	0.0029036	1.00291	0.0916326	0.974721	1	0.999995
chr7.117587738.G.A	rs76713772	A	Severity	CAV	A	CFTR	426.3	Bundle branch block	circulatory system	291	29652	3	0	0	8.35174e-06	-8.47347	0.000208939	267.417	0.974722	1	0.999995
chr5.77379593.G.A	rs7715119	A	Severity	CAV-FE	A	PDE8B	656	Other perinatal conditions of fetus or newborn	pregnancy complications	221	38591	3	4.16248e-06	9.41436	2.20786	-0.00435673	0.995653	0.137505	0.974724	1	0.999995
chr5.32750877.T.C	rs1173773	C	Protective	CAV	C	NPR3	536	Disorders of function of stomach	digestive	299	27087	2	0.0470594	64.3222	2.80286	0.00273407	1.00274	0.0862936	0.974725	1	0.999995
chrX.15600835.T.C	rs4646116	C	Risk factor	FCP + IP	C	ACE2	705.3	Hidradenitis	dermatologic	154	21157	2	0	0	1.39493e-06	-11.3225	1.20974e-05	357.383	0.974726	1	0.999995
chr7.117652877.C.G	rs80034486	G	Severity	CAV	G	CFTR	614	Inflammatory diseases of female pelvic organs	genitourinary	603	27894	2	0	0	1.8721e-07	-11.1429	1.44779e-05	351.769	0.97473	1	0.999995
chr7.117652877.C.G	rs80034486	G	Severity	CAV	G	CFTR	458.9	Hypotension NOS	circulatory system	189	27555	2	0	0	2.86009e-06	-10.1564	3.88275e-05	320.636	0.974731	1	0.999995
chr12.47903511.T.C	rs11574018	C	Severity	CAV	C	VDR	502	Postinflammatory pulmonary fibrosis	respiratory	176	36848	3	0	0	1.07608e-05	-9.86972	5.17173e-05	311.588	0.974731	1	0.999995
chr7.117652877.C.G	rs80034486	G	Severity	CAV	G	CFTR	512.1	Wheezing	respiratory	301	17939	2	0	0	3.37264e-07	-10.874	1.89435e-05	343.308	0.974732	1	0.999995
chrX.15596127.G.T	rs146598386	T	Severity	CAV	T	ACE2	253.2	Pituitary hypofunction	endocrine/metabolic	102	35120	3	0	0	6.88051e-06	-12.3891	4.16365e-06	391.158	0.974733	1	0.999995
chr1.27373964.C.T	rs141300199	T	Severity	CAV	T	FCN3	567	Peritonitis and retroperitoneal infections	digestive	156	35821	3	0	0	2.6229e-06	-11.8441	7.18073e-06	373.96	0.974734	1	0.999995
chr6.160716758.G.A	rs4252187	A	Potential functional effect on protein	FCP + IP	A	PLG	443.1	Raynaud's syndrome	circulatory system	169	33376	3	0	0	7.81211e-06	-11.3989	1.12078e-05	359.951	0.974737	1	0.999995
chrX.15586459.TAAATC.T	rs755766792	T	Severity	CAV	T	ACE2	411.1	Unstable angina (intermediate coronary syndrome)	circulatory system	175	33174	3	0	0	2.60086e-06	-11.1824	1.39168e-05	353.133	0.974738	1	0.999995
chr5.157106730.T.C	rs35960726	C	Severity	CAV	C	HAVCR2	389.2	Conductive hearing loss	sense organs	113	35016	3	0	0	3.64657e-06	-11.2939	1.2449e-05	356.655	0.974738	1	0.999995
chr17.45714244.T.C	rs113661667	C	Risk factor	CAV-FE	C	LINC02210-CRHR1	378	Strabismus and other disorders of binocular eye movements	sense organs	173	33583	3	0.00778752	0	1.61639	-0.00483176	0.99518	0.15259	0.974739	1	0.999995
chr17.16948873.A.G	rs34557412	G	Severity	CAV	G	TNFRSF13B	529	Diseases and other conditions of the tongue	digestive	100	37277	3	0	0	9.98067e-07	-12.4511	3.91335e-06	393.231	0.97474	1	0.999995
chr4.186083346.C.T	rs121434431	T	Severity	CAV-FE	T	TLR3	276.41	Acidosis	endocrine/metabolic	195	34278	3	0	0	6.19108e-07	-10.1019	4.09997e-05	319.064	0.974742	1	0.999995
chr16.78590128.A.G	rs72803978	A	Severity	CAV	G	WWOX	575.8	Other disorders of biliary tract	digestive	111	37157	3	0	0	0.286797	0.0115309	1.0116	0.364203	0.974743	1	0.999995
chrX.15581269.T.C	rs138390800	C	May destabilize ACE2 protein structure	FCP + IP	C	ACE2	564.8	NA	NA	172	38813	3	0	0	0.000133523	-9.65845	6.38836e-05	305.07	0.974743	1	0.999995
chrX.15589409.C.T	rs148771870	T	interindividual clinical variability; may destabilize ACE2 protein structure	CAV-FE	T	ACE2	276.41	Acidosis	endocrine/metabolic	195	34280	3	0	0	2.30409e-06	-9.99689	4.55413e-05	315.76	0.974743	1	0.999995
chrX.12888602.G.A	rs147244662	A	Severity; Severity for males	CAV-FE	A	TLR7	458.1	Orthostatic hypotension	circulatory system	161	36305	3	0	0	2.37689e-05	-10.9707	1.71984e-05	346.541	0.974745	1	0.999995
chr7.117652877.C.G	rs80034486	G	Severity	CAV	G	CFTR	367.9	Blindness and low vision	sense organs	226	26554	2	0	0	9.29509e-07	-10.1778	3.80035e-05	321.507	0.974746	1	0.999995
chr2.113129630.T.C	rs419598	C	Risk factor	CAV	C	IL1RN	519	Other diseases of respiratory system, not elsewhere classified	respiratory	304	38023	3	8.95063e-06	23.7797	2.62397	0.00321605	1.00322	0.101593	0.974746	1	0.999995
chrX.15581240.G.A	rs147464721	A	Severity	CAV	A	ACE2	389.2	Conductive hearing loss	sense organs	113	35018	3	0	0	1.4854e-05	-11.3542	1.17198e-05	358.676	0.974746	1	0.999995
chrX.15592465.T.A	rs73195521	A	Severity	CAV	A	ACE2	459.7	Blood vessel replaced	circulatory system	174	36306	3	0	0	2.48589e-05	-10.1533	3.89479e-05	320.739	0.974746	1	0.999995
chr4.186083346.C.T	rs121434431	T	Severity	CAV-FE	T	TLR3	627.1	Postmenopausal bleeding	genitourinary	563	31407	3	0	0	4.89108e-07	-10.2739	3.45236e-05	324.569	0.974748	1	0.999995
chr6.160716758.G.A	rs4252187	A	Potential functional effect on protein	FCP + IP	A	PLG	420.3	Endocarditis	circulatory system	131	37726	3	0	0	9.63475e-06	-10.6128	2.45983e-05	335.289	0.974749	1	0.999995
chr6.31153649.G.A	rs143334143	A	Severity; Risk factor	CAV-FE	A	CCHCR1	781	Symptoms involving nervous and musculoskeletal systems	symptoms	361	38194	3	0.0241692	16.2813	2.38895	-0.0043015	0.995708	0.135906	0.974751	1	0.999995
chrX.12888602.G.A	rs147244662	A	Severity; Severity for males	CAV-FE	A	TLR7	362.27	Drusen (degenerative) of retina	sense organs	158	33689	3	0	0	1.65007e-05	-10.7618	2.11931e-05	340.025	0.974751	1	0.999995
chr7.117652877.C.G	rs80034486	G	Severity	CAV	G	CFTR	536.3	Gastroparesis	digestive	202	27226	2	0	0	3.85881e-06	-10.1285	3.9926e-05	320.021	0.974752	1	0.999995
chr15.100233816.G.A	rs143434383	A	Risk factor	CAV	A	ADAMTS17	512.8	Cough	respiratory	4697	23092	3	0	0	0.415228	-0.00549035	0.994525	0.173489	0.974754	1	0.999995
chr4.186083346.C.T	rs121434431	T	Severity	CAV-FE	T	TLR3	110.13	Dermatophytosis of the body	infectious diseases	330	31397	3	0	0	6.55494e-06	-9.70283	6.11104e-05	306.601	0.974754	1	0.999995
chr7.117611595.T.G	rs150212784	G	Severity	CAV	G	CFTR	577.3	Cyst and pseudocyst of pancreas	digestive	150	29267	2	0	0	1.03674e-06	-12.1162	5.4699e-06	382.89	0.974756	1	0.999995
chr6.160731787.C.T	rs4252128	T	Potential functional effect on protein	FCP + IP	T	PLG	317.11	Alcoholic liver damage	mental disorders	258	32013	3	0	0	0.176928	-0.0122442	0.98783	0.386952	0.974757	1	0.999995
chr1.87162490.C.T	rs10873821	C	Severity	CAV	T	LINC01140	289.4	Lymphadenitis	hematopoietic	400	26308	2	0.00484245	23.1211	1.30075	-0.00254448	0.997459	0.080415	0.974758	1	0.999995
chr7.117587778.G.T	rs113993959	T	Severity	CAV	T	CFTR	070.4	Chronic hepatitis	infectious diseases	247	21821	2	0	0	1.11739e-05	-10.2693	3.46817e-05	324.549	0.974758	1	0.999995
chr7.117587778.G.T	rs113993959	T	Severity	CAV	T	CFTR	362.29	Macular degeneration (senile) of retina NOS	sense organs	177	25896	2	0	0	6.39806e-06	-10.7589	2.1255e-05	340.045	0.974759	1	0.999995
chr7.117587778.G.T	rs113993959	T	Severity	CAV	T	CFTR	362.26	Macular puckering of retina	sense organs	235	25896	2	0	0	9.4315e-06	-11.0907	1.52536e-05	350.546	0.97476	1	0.999995
chr19.50379362.T.C	rs1405655	C	Severity	CAV-FE	C	NR1H2	722.9	Other and unspecified disc disorder	musculoskeletal	114	25324	2	0	0	0.450595	-0.00440181	0.995608	0.139146	0.974764	1	0.999995
chr7.117587738.G.A	rs76713772	A	Severity	CAV	A	CFTR	695.3	Rosacea	dermatologic	294	24492	2	0	0	2.81259e-07	-9.71193	6.05567e-05	307.015	0.974764	1	0.999995
chr7.117642566.G.A	rs77010898	A	Severity	CAV	A	CFTR	378	Strabismus and other disorders of binocular eye movements	sense organs	136	25709	2	0	0	9.89381e-06	-11.9223	6.64047e-06	376.91	0.974766	1	0.999995
chr1.155066988.C.T	rs114301457	T	Severity	CAV	T	EFNA4	1004	NA	NA	155	38776	3	0	0	2.04982e-06	-12.1234	5.43101e-06	383.271	0.974766	1	0.999995
chr1.27373964.C.T	rs141300199	T	Severity	CAV	T	FCN3	459.7	Blood vessel replaced	circulatory system	174	36287	3	0	0	5.20491e-06	-11.735	8.00852e-06	371.028	0.974768	1	0.999995
chr8.37849759.C.T	rs138763430	T	Severity	CAV	T	BRF2	443.1	Raynaud's syndrome	circulatory system	169	33382	3	0	0	8.02395e-06	-12.0418	5.89283e-06	380.764	0.974771	1	0.999995
chrX.12886851.C.T	rs5743781	T	Severity; Severity for males	CAV-FE	T	TLR7	189.21	Malignant neoplasm of bladder	neoplasms	120	38967	3	0	0	4.5514e-07	-11.8746	6.96478e-06	375.502	0.974772	1	0.999995
chr15.90876959.G.A	rs201551785	A	Potential functional effect on protein	FCP + IP	A	FURIN	735.3	Hallux valgus (Bunion)	musculoskeletal	221	36046	3	0	0	4.8045e-06	-10.1855	3.77147e-05	322.091	0.974773	1	0.999995
chr8.37849759.C.T	rs138763430	T	Severity	CAV	T	BRF2	371.21	Allergic conjunctivitis	sense organs	108	33652	3	0	0	5.73377e-06	-11.8549	7.10383e-06	374.902	0.974774	1	0.999995
chr2.74462906.CA.C	rs765427546	C	Severity	CAV	C	MOGS	798.1	Chronic fatigue syndrome	symptoms	202	19686	2	0	0	1.63276e-05	-10.3442	3.21801e-05	327.145	0.974776	1	0.999995
chr7.117587738.G.A	rs76713772	A	Severity	CAV	A	CFTR	738	Other acquired musculoskeletal deformity	musculoskeletal	286	36061	3	0	0	3.07323e-06	-8.4477	0.000214392	267.2	0.974779	1	0.999995
chr2.74462906.CA.C	rs765427546	C	Severity	CAV	C	MOGS	536.3	Gastroparesis	digestive	245	23168	2	0	0	1.43412e-05	-9.91759	4.92998e-05	313.73	0.974782	1	0.999995
chr1.27373964.C.T	rs141300199	T	Severity	CAV	T	FCN3	560.4	Other intestinal obstruction	digestive	118	28388	3	0	0	1.65048e-06	-10.9305	1.79036e-05	345.783	0.974782	1	0.999995
chr20.1135233.C.T	rs141024057	T	Severity	CAV	T	PSMF1	681.7	Cellulitis and abscess of trunk	dermatologic	140	25854	2	0	0	2.33657e-05	-10.7497	2.14524e-05	340.072	0.974783	1	0.999995
chrX.15592465.T.A	rs73195521	A	Severity	CAV	A	ACE2	446	Polyarteritis nodosa and allied conditions	circulatory system	205	33394	3	0	0	3.16089e-05	-10.1917	3.74786e-05	322.434	0.974784	1	0.999995
chr5.96909661.C.T	rs150892504	T	Severity	CAV	T	ERAP2	750	Digestive congenital anomalies	congenital anomalies	102	38784	3	0	0	0.000694008	-0.0320656	0.968443	1.0145	0.974785	1	0.999995
chr1.27373964.C.T	rs141300199	T	Severity	CAV	T	FCN3	275.53	Disorders of phosphorus metabolism	endocrine/metabolic	114	37288	3	0	0	5.4276e-07	-11.3485	1.17873e-05	359.051	0.974786	1	0.999995
chr20.1135233.C.T	rs141024057	T	Severity	CAV	T	PSMF1	567	Peritonitis and retroperitoneal infections	digestive	123	27197	2	0	0	2.23985e-05	-10.3818	3.09907e-05	328.488	0.974787	1	0.999995
chr6.160716758.G.A	rs4252187	A	Potential functional effect on protein	FCP + IP	A	PLG	427.5	Arrhythmia (cardiac) NOS	circulatory system	146	29628	3	0	0	7.34104e-07	-11.6058	9.11274e-06	367.223	0.974788	1	0.999995
chr8.37849759.C.T	rs138763430	T	Severity	CAV	T	BRF2	189.21	Malignant neoplasm of bladder	neoplasms	120	38962	3	0	0	1.91709e-06	-11.7537	7.86022e-06	371.922	0.974789	1	0.999995
chr8.37849759.C.T	rs138763430	T	Severity	CAV	T	BRF2	371.2	Conjunctivitis, noninfectious	sense organs	113	33652	3	0	0	6.18241e-06	-11.8733	6.97381e-06	375.722	0.97479	1	0.999995
chr15.90876959.G.A	rs201551785	A	Potential functional effect on protein	FCP + IP	A	FURIN	281.1	Megaloblastic anemia	hematopoietic	245	29302	3	0	0	1.30681e-05	-10.1428	3.93596e-05	320.963	0.97479	1	0.999995
chr5.157106730.T.C	rs35960726	C	Severity	CAV	C	HAVCR2	112.3	Candidiasis of skin and nails	infectious diseases	208	31381	3	0	0	5.54438e-06	-11.8261	7.31102e-06	374.27	0.974793	1	0.999995
chrX.12888602.G.A	rs147244662	A	Severity; Severity for males	CAV-FE	A	TLR7	585.2	Renal failure NOS	genitourinary	159	32105	3	0	0	9.55404e-06	-10.6407	2.3923e-05	336.76	0.974793	1	0.999995
chr2.162267541.C.T	rs1990760	T	Risk factor; Severity	CAV	T	IFIH1	227	Benign neoplasm of other endocrine glands and related structures	neoplasms	285	25290	2	0	0	0.324917	-0.00315691	0.996848	0.0999123	0.974794	1	0.999995
chr4.186083346.C.T	rs121434431	T	Severity	CAV-FE	T	TLR3	348	Other conditions of brain	neurological	217	35081	3	0	0	5.52505e-06	-9.64177	6.49582e-05	305.171	0.974795	1	0.999995
chrX.15596127.G.T	rs146598386	T	Severity	CAV	T	ACE2	681.3	Cellulitis and abscess of arm/hand	dermatologic	108	33807	3	0	0	3.02738e-06	-12.7406	2.92966e-06	403.255	0.974795	1	0.999995
chr20.1135233.C.T	rs141024057	T	Severity	CAV	T	PSMF1	737	Curvature of spine	musculoskeletal	227	27526	2	0	0	4.12982e-05	-10.3488	3.20314e-05	327.561	0.974796	1	0.999995
chr15.90876959.G.A	rs201551785	A	Potential functional effect on protein	FCP + IP	A	FURIN	459.7	Blood vessel replaced	circulatory system	174	36299	3	0	0	6.51627e-06	-10.2045	3.70021e-05	323.004	0.974797	1	0.999995
chr14.102356233.A.G	rs11160678	G	Severity	CAV	G	CINP	636	Early or threatened labor; hemorrhage in early pregnancy	pregnancy complications	152	37876	3	1.49604e-06	2.79833	2.05758	0.00413904	1.00415	0.131018	0.974798	1	0.999995
chr14.74952741.A.G	rs2268616	G	Risk factor	CAV	G	PGF	352	Disorders of other cranial nerves	neurological	295	34733	3	0	0	0.161646	-0.00586659	0.994151	0.185704	0.974798	1	0.999995
chr21.41508701.T.G	rs4283504	T	Possible functional consequences	FCP + IP	T	TMPRSS2	655	Known or suspected fetal abnormality affecting management of mother	pregnancy complications	102	38088	3	1.84339e-06	37.2005	3.18474	0.00868427	1.00872	0.274915	0.9748	1	0.999995
chr15.90876959.G.A	rs201551785	A	Potential functional effect on protein	FCP + IP	A	FURIN	433.8	Late effects of cerebrovascular disease	circulatory system	199	35924	3	0	0	2.42923e-06	-9.96962	4.68006e-05	315.61	0.9748	1	0.999995
chrX.15581240.G.A	rs147464721	A	Severity	CAV	A	ACE2	337	Disorders of the autonomic nervous system	neurological	129	35067	3	0	0	2.65292e-05	-11.3977	1.12218e-05	360.873	0.974804	1	0.999995
chr1.196673103.G.A	rs800292	A	Severity	CAV	G	CFH	452	Other venous embolism and thrombosis	circulatory system	361	7713	1	NA	NA	0	-0.00290686	0.997097	0.0920393	0.974805	1	0.999995
chr20.1135233.C.T	rs141024057	T	Severity	CAV	T	PSMF1	458.9	Hypotension NOS	circulatory system	189	27554	2	0	0	7.86855e-05	-10.2038	3.70311e-05	323.085	0.974805	1	0.999995
chr2.74462906.CA.C	rs765427546	C	Severity	CAV	C	MOGS	751	Genitourinary congenital anomalies	congenital anomalies	141	25568	2	0	0	9.90309e-06	-9.6469	6.46259e-05	305.456	0.974805	1	0.999995
chrX.15592465.T.A	rs73195521	A	Severity	CAV	A	ACE2	722.8	Postlaminectomy syndrome	musculoskeletal	172	33357	3	0	0	3.24524e-05	-10.2205	3.64153e-05	323.623	0.974806	1	0.999995
chr16.3500977.C.G	rs2301762	G	Severity	CAV	G	CLUAP1	261.4	Vitamin D deficiency	endocrine/metabolic	8611	25076	3	2.21409e-06	8.73234	2.19136	-0.00151661	0.998485	0.0480229	0.974806	1	0.999995
chr7.117587738.G.A	rs76713772	A	Severity	CAV	A	CFTR	227.3	Benign neoplasm of pituitary gland and craniopharyngeal duct (pouch)	neoplasms	270	38320	3	0	0	3.84449e-06	-8.33163	0.000240779	263.827	0.974807	1	0.999995
chr1.27373964.C.T	rs141300199	T	Severity	CAV	T	FCN3	585.2	Renal failure NOS	genitourinary	158	32087	3	0	0	2.96111e-06	-11.2845	1.25661e-05	357.336	0.974807	1	0.999995
chr15.90876959.G.A	rs201551785	A	Potential functional effect on protein	FCP + IP	A	FURIN	345.1	Epilepsy	neurological	221	35071	3	0	0	1.38624e-05	-9.91471	4.94422e-05	313.973	0.974808	1	0.999995
chr7.117587778.G.T	rs113993959	T	Severity	CAV	T	CFTR	189	Cancer of urinary organs (incl. kidney and bladder)	neoplasms	208	29484	2	0	0	5.85251e-06	-10.9857	1.69416e-05	347.908	0.97481	1	0.999995
chrX.15592465.T.A	rs73195521	A	Severity	CAV	A	ACE2	277.51	Lipoprotein disorders	endocrine/metabolic	197	36780	3	0	0	4.21263e-05	-10.0009	4.53578e-05	316.723	0.97481	1	0.999995
chr1.87162490.C.T	rs10873821	C	Severity	CAV	T	LINC01140	720	Spinal stenosis	musculoskeletal	394	25262	2	0	0	0.189534	0.00258976	1.00259	0.0820196	0.974811	1	0.999995
chr7.117587738.G.A	rs76713772	A	Severity	CAV	A	CFTR	352	Disorders of other cranial nerves	neurological	302	35424	3	0	0	1.76679e-07	-8.39234	0.000226596	265.799	0.974812	1	0.999995
chr5.157106730.T.C	rs35960726	C	Severity	CAV	C	HAVCR2	426.32	Left bundle branch block	circulatory system	129	29634	3	0	0	7.78162e-06	-11.2947	1.24382e-05	357.723	0.974812	1	0.999995
chr4.186083346.C.T	rs121434431	T	Severity	CAV-FE	T	TLR3	707.3	Chronic ulcer of unspecified site	dermatologic	198	37799	3	0	0	3.33517e-06	-9.4456	7.90363e-05	299.176	0.974813	1	0.999995
chr2.74462906.CA.C	rs765427546	C	Severity	CAV	C	MOGS	277.7	Dysmetabolic syndrome X	endocrine/metabolic	140	24050	2	0	0	1.61887e-05	-9.90585	4.98821e-05	313.759	0.974814	1	0.999995
chrX.15561454.T.C	rs142017934	C	Severity	CAV	C	ACE2	204.4	Multiple myeloma	neoplasms	169	38362	3	0	0	2.04783e-05	-12.4688	3.84483e-06	394.94	0.974814	1	0.999995
chr5.96909661.C.T	rs150892504	T	Severity	CAV	T	ERAP2	117	Mycoses	infectious diseases	121	31379	3	0	0	1.99784e-05	-11.6991	8.30113e-06	370.568	0.974814	1	0.999995
chr15.90876959.G.A	rs201551785	A	Potential functional effect on protein	FCP + IP	A	FURIN	394.7	Disease of tricuspid valve	circulatory system	150	34869	3	0	0	8.34388e-06	-9.65877	6.38628e-05	305.951	0.974815	1	0.999995
chr20.1135233.C.T	rs141024057	T	Severity	CAV	T	PSMF1	569.2	Gastrointestinal complications	digestive	235	27197	2	0	0	4.73998e-05	-10.3647	3.15269e-05	328.313	0.974815	1	0.999995
chr4.24511798.A.G	rs73246461	G	Severity	CAV	G	-	580	Nephritis; nephrosis; renal sclerosis	genitourinary	696	31120	3	0	0	0.290313	0.00241696	1.00242	0.0765601	0.974815	1	0.999995
chr7.117611595.T.G	rs150212784	G	Severity	CAV	G	CFTR	430	Intracranial hemorrhage	circulatory system	158	27270	2	0	0	1.94388e-06	-12.031	5.9568e-06	381.102	0.974816	1	0.999995
chrX.15600857.A.G	rs73635825	G	Risk factor*Conflicting; Protective*Conflicting	FCP + IP	G	ACE2	362.27	Drusen (degenerative) of retina	sense organs	112	21461	2	0	0	3.6211e-06	-10.8724	1.89747e-05	344.415	0.974817	1	0.999995
chr20.1135233.C.T	rs141024057	T	Severity	CAV	T	PSMF1	070.4	Chronic hepatitis	infectious diseases	247	21822	2	0	0	3.42337e-05	-10.9382	1.77664e-05	346.502	0.974817	1	0.999995
chrX.15581240.G.A	rs147464721	A	Severity	CAV	A	ACE2	446	Polyarteritis nodosa and allied conditions	circulatory system	146	21472	2	0	0	1.15653e-06	-12.8328	2.67157e-06	406.542	0.974818	1	0.999995
chr7.117587778.G.T	rs113993959	T	Severity	CAV	T	CFTR	327.71	Restless legs syndrome	neurological	176	23224	2	0	0	1.48487e-08	-10.1648	3.85003e-05	322.03	0.974819	1	0.999995
chr5.157106730.T.C	rs35960726	C	Severity	CAV	C	HAVCR2	427.5	Arrhythmia (cardiac) NOS	circulatory system	145	29634	3	0	0	5.06341e-06	-11.4342	1.08192e-05	362.248	0.974819	1	0.999995
chr7.117587738.G.A	rs76713772	A	Severity	CAV	A	CFTR	193	Thyroid cancer	neoplasms	440	38320	3	0	0	5.96965e-06	-8.9739	0.000126673	284.328	0.974821	1	0.999995
chr1.27373964.C.T	rs141300199	T	Severity	CAV	T	FCN3	433.11	Occlusion of cerebral arteries, with cerebral infarction	circulatory system	133	35911	3	0	0	1.2873e-06	-11.6405	8.80189e-06	368.833	0.974823	1	0.999995
chr9.132278286.T.C	rs11243705	C	Severity	CAV	C	SETX	634.1	Missed abortion/Hydatidiform mole	pregnancy complications	119	37750	3	0	0	0.642252	-0.00614966	0.993869	0.194857	0.974823	1	0.999995
chr9.21206606.C.G	rs28368148	G	Severity	CAV-FE	G	IFNA10	375	Disorders of lacrimal system	sense organs	101	33626	3	0	0	5.2397e-06	-12.5457	3.5602e-06	397.576	0.974827	1	0.999995
chrX.12888602.G.A	rs147244662	A	Severity; Severity for males	CAV-FE	A	TLR7	282.8	Other hemoglobinopathies	hematopoietic	135	29307	3	0	0	9.06062e-06	-10.175	3.81131e-05	322.458	0.974827	1	0.999995
chrX.15564142.G.A	rs147311723	A	Severity	CAV	A	ACE2	257	Testicular dysfunction	endocrine/metabolic	578	35144	3	0	0	0.000335176	-7.94434	0.000354665	251.772	0.974828	1	0.999995
chr17.27660155.T.C	rs117217714	C	Severity	CAV	C	NOS2P1	279.11	Deficiency of humoral immunity	endocrine/metabolic	105	27637	2	0	0	2.1994e-07	-13.4826	1.39505e-06	427.307	0.974829	1	0.999995
chrX.15564142.G.A	rs147311723	A	Severity	CAV	A	ACE2	257.1	Testicular hypofunction	endocrine/metabolic	576	35144	3	0	0	0.000335096	-7.944	0.000354786	251.773	0.974829	1	0.999995
chr1.87162490.C.T	rs10873821	C	Severity	CAV	C	LINC01140	592	Cystitis and urethritis	genitourinary	144	7590	1	NA	NA	0	0.003883	1.00389	0.123068	0.97483	1	0.999995
chr2.74462906.CA.C	rs765427546	C	Severity	CAV	C	MOGS	702	Degenerative skin conditions and other dermatoses	dermatologic	292	22798	2	0	0	3.03405e-05	-9.73296	5.92967e-05	308.478	0.97483	1	0.999995
chr13.112889041.C.T	rs9577175	T	Severity	CAV	T	ATP11A	695.41	Cutaneous lupus erythematosus	dermatologic	123	21086	2	0	0	7.72719e-05	-0.00563443	0.994381	0.178586	0.974831	1	0.999995
chr1.109740350.G.T	rs1332018	T	Risk factor; Severity	CAV	G	GSTM3	560.4	Other intestinal obstruction	digestive	118	28398	3	0	0	0.377902	-0.00449859	0.995512	0.142593	0.974832	1	0.999995
chr2.74462906.CA.C	rs765427546	C	Severity	CAV	C	MOGS	781.2	Abnormal posture	symptoms	148	25065	2	0	0	8.11889e-06	-9.53181	7.25084e-05	302.146	0.974833	1	0.999995
chr16.3500977.C.G	rs2301762	G	Severity	CAV	G	CLUAP1	429.2	Abnormal function study of cardiovascular system	circulatory system	347	33911	3	0	0	0.435294	0.0065425	1.00656	0.207408	0.974836	1	0.999995
chr7.117642566.G.A	rs77010898	A	Severity	CAV	A	CFTR	155.1	Malignant neoplasm of liver, primary	neoplasms	211	27891	2	0	0	3.40001e-05	-9.72405	5.98272e-05	308.27	0.974836	1	0.999995
chr15.90876959.G.A	rs201551785	A	Potential functional effect on protein	FCP + IP	A	FURIN	362.6	Peripheral retinal degenerations	sense organs	202	33682	3	0	0	4.54232e-06	-9.78329	5.63861e-05	310.155	0.974836	1	0.999995
chr7.117652877.C.G	rs80034486	G	Severity	CAV	G	CFTR	380.1	Otitis externa	sense organs	229	27426	2	0	0	2.66207e-06	-10.0406	4.35931e-05	318.363	0.97484	1	0.999995
chr5.86011821.T.G	rs4424029	G	Severity	CAV	G	-	611	Abnormal findings on mammogram or breast exam	genitourinary	1895	33166	3	0.00824811	65.6104	5.81572	-0.00116817	0.998833	0.0370408	0.974841	1	0.999995
chrX.15600857.A.G	rs73635825	G	Risk factor*Conflicting; Protective*Conflicting	FCP + IP	G	ACE2	709.2	Sicca syndrome	dermatologic	169	21068	2	0	0	1.69055e-06	-11.3046	1.23159e-05	358.456	0.974841	1	0.999995
chrX.15581269.T.C	rs138390800	C	May destabilize ACE2 protein structure	FCP + IP	C	ACE2	250.14	Type 1 diabetes with neurological manifestations	endocrine/metabolic	123	26966	3	0	0	1.72887e-05	-11.2225	1.337e-05	355.861	0.974842	1	0.999995
chrX.15600857.A.G	rs73635825	G	Risk factor*Conflicting; Protective*Conflicting	FCP + IP	G	ACE2	433.8	Late effects of cerebrovascular disease	circulatory system	170	23475	2	0	0	1.19578e-06	-11.2229	1.33644e-05	355.875	0.974842	1	0.999995
chr2.195994321.C.T	rs191631470	T	Severity	CAV	T	DNAH7	495.2	Asthma with exacerbation	respiratory	1439	29572	3	1.86601	82.6093	11.5004	0.0119365	1.01201	0.378535	0.974844	1	0.999995
chr7.117587738.G.A	rs76713772	A	Severity	CAV	A	CFTR	507	Pleurisy; pleural effusion	respiratory	294	36849	3	0	0	2.51398e-07	-8.38314	0.000228691	265.874	0.974846	1	0.999995
chr5.157106730.T.C	rs35960726	C	Severity	CAV	C	HAVCR2	246.7	Abnormal results of function study of thyroid	endocrine/metabolic	129	31236	3	0	0	6.34648e-06	-11.4689	1.04499e-05	363.758	0.974848	1	0.999995
chr7.117652877.C.G	rs80034486	G	Severity	CAV	G	CFTR	214	Lipoma	neoplasms	284	28489	2	0	0	1.23105e-05	-10.099	4.11191e-05	320.31	0.974848	1	0.999995
chr1.214663607.G.A	rs143976001	A	Severity	CAV	A	CENPF	481	Influenza	respiratory	130	22170	2	0	0	2.91555e-06	-10.8945	1.85596e-05	345.575	0.97485	1	0.999995
chr15.90876959.G.A	rs201551785	A	Potential functional effect on protein	FCP + IP	A	FURIN	292.2	Mild cognitive impairment	mental disorders	214	35133	3	0	0	3.01589e-05	-9.70523	6.09641e-05	307.858	0.974851	1	0.999995
chr2.74462906.CA.C	rs765427546	C	Severity	CAV	C	MOGS	458	Hypotension	circulatory system	321	23731	2	0	0	2.20602e-05	-9.38902	8.36374e-05	297.833	0.974851	1	0.999995
chr6.160716758.G.A	rs4252187	A	Potential functional effect on protein	FCP + IP	A	PLG	275.3	Disorders of magnesium metabolism	endocrine/metabolic	150	37289	3	0	0	1.11675e-05	-10.6874	2.28317e-05	339.033	0.974852	1	0.999995
chr12.47903511.T.C	rs11574018	C	Severity	CAV	C	VDR	292.4	Altered mental status	mental disorders	305	35146	3	0	0	0.000155692	-8.15062	0.000288555	258.561	0.974852	1	0.999995
chrX.15602217.T.C	rs190509934	C	Protective	CAV	C	ACE2	253.1	Pituitary hyperfunction	endocrine/metabolic	122	35128	3	0	0	2.43946e-06	-12.8888	2.52628e-06	408.88	0.974853	1	0.999995
chrX.15600857.A.G	rs73635825	G	Risk factor*Conflicting; Protective*Conflicting	FCP + IP	G	ACE2	656	Other perinatal conditions of fetus or newborn	pregnancy complications	185	25623	2	0	0	3.90919e-06	-11.4649	1.0492e-05	363.718	0.974854	1	0.999995
chr11.611919.C.G	rs702966	C	Severity in African-Americans	CAV	G	PHRF1	626	Disorders of menstruation and other abnormal bleeding from female genital tract	genitourinary	1753	24003	2	0.00158971	27.2347	1.37428	0.00128573	1.00129	0.0407903	0.974855	1	0.999995
chrX.15564175.T.C	rs41303171	C	Severity; Risk factor	CAV	C	ACE2	610.4	Benign neoplasm of breast	genitourinary	230	33454	3	0	0	4.11829e-06	-12.8246	2.69378e-06	406.875	0.974855	1	0.999995
chrX.15602217.T.C	rs190509934	C	Protective	CAV	C	ACE2	172.11	Melanomas of skin	neoplasms	121	27858	2	0	0	2.97746e-06	-11.759	7.81895e-06	373.07	0.974855	1	0.999995
chr7.117587738.G.A	rs76713772	A	Severity	CAV	A	CFTR	781	Symptoms involving nervous and musculoskeletal systems	symptoms	361	38194	3	0	0	1.78901e-06	-8.35244	0.00023582	264.995	0.974855	1	0.999995
chr10.8988345.A.T	rs71481792	A	Severity	CAV	T	-	585.2	Renal failure NOS	genitourinary	154	31444	3	0.22046	78.0666	9.11853	0.00463241	1.00464	0.146982	0.974857	1	0.999995
chrX.15589409.C.T	rs148771870	T	interindividual clinical variability; may destabilize ACE2 protein structure	CAV-FE	T	ACE2	782.6	Pallor and flushing	symptoms	210	34708	3	0	0	4.17561e-06	-10.8016	2.03664e-05	342.733	0.974858	1	0.999995
chr6.160716758.G.A	rs4252187	A	Potential functional effect on protein	FCP + IP	A	PLG	070.9	Hepatitis NOS	infectious diseases	117	27979	3	0	0	5.22024e-06	-10.8845	1.87465e-05	345.37	0.974858	1	0.999995
chr5.157106730.T.C	rs35960726	C	Severity	CAV	C	HAVCR2	695.41	Cutaneous lupus erythematosus	dermatologic	123	21235	2	0	0	3.52457e-07	-11.1314	1.46445e-05	353.21	0.974859	1	0.999995
chr7.117652877.C.G	rs80034486	G	Severity	CAV	G	CFTR	284	Aplastic anemia	hematopoietic	212	23103	2	0	0	4.31382e-06	-10.3095	3.33163e-05	327.155	0.974861	1	0.999995
chr2.74462906.CA.C	rs765427546	C	Severity	CAV	C	MOGS	110.13	Dermatophytosis of the body	infectious diseases	297	19400	2	0	0	3.73253e-06	-10.2988	3.36719e-05	326.892	0.974867	1	0.999995
chr6.6924962.A.C	rs6933436	C	Severity	CAV	C	-	578.8	Hemorrhage of rectum and anus	digestive	1026	33144	3	0	0	0.439148	0.00155873	1.00156	0.0494756	0.974867	1	0.999995
chr12.47903511.T.C	rs11574018	C	Severity	CAV	C	VDR	112.3	Candidiasis of skin and nails	infectious diseases	208	31401	3	0	0	1.00794e-05	-10.0272	4.41806e-05	318.277	0.974867	1	0.999995
chrX.15600835.T.C	rs4646116	C	Risk factor	FCP + IP	C	ACE2	315	Develomental delays and disorders	mental disorders	134	38370	3	0	0	4.06085e-06	-11.8301	7.28221e-06	375.516	0.974868	1	0.999995
chrX.15600835.T.C	rs4646116	C	Risk factor	FCP + IP	C	ACE2	790	Nonspecific findings on examination of blood	symptoms	154	32776	3	0	0	1.7429e-05	-11.0415	1.60225e-05	350.519	0.97487	1	0.999995
chr5.96909661.C.T	rs150892504	T	Severity	CAV	T	ERAP2	337	Disorders of the autonomic nervous system	neurological	130	35062	3	0	0	1.18926e-05	-12.1068	5.52163e-06	384.378	0.974873	1	0.999995
chr4.69615987.C.T	rs7688383	T	Loss of smell and taste	CAV	T	UGT2A1	626.12	Excessive or frequent menstruation	genitourinary	708	30644	3	0.00230122	0	1.79434	0.00191788	1.00192	0.0608912	0.974873	1	0.999995
chr9.133449836.G.A	rs139951127	A	Severity	CAV-FE	A	ADAMTS13	041.8	H. pylori	infectious diseases	166	14776	1	NA	NA	0	-10.8033	2.03313e-05	343.009	0.974874	1	0.999995
chr7.117587738.G.A	rs76713772	A	Severity	CAV	A	CFTR	333.1	Essential tremor	neurological	217	35085	3	0	0	2.98388e-06	-8.31413	0.000245031	264.016	0.974878	1	0.999995
chr9.133251249.A.G	rs7849280	G	Protective	CAV	G	ABO	433	Cerebrovascular disease	circulatory system	2179	35862	3	0	0	0.430599	-0.00144561	0.998555	0.0459059	0.974878	1	0.999995
chr20.1135233.C.T	rs141024057	T	Severity	CAV	T	PSMF1	737.3	Kyphoscoliosis and scoliosis	musculoskeletal	203	27526	2	0	0	4.35547e-05	-10.2966	3.37462e-05	326.975	0.974878	1	0.999995
chr2.74462906.CA.C	rs765427546	C	Severity	CAV	C	MOGS	726.3	Bursitis	musculoskeletal	196	18408	2	0	0	7.31639e-06	-9.99236	4.5748e-05	317.332	0.97488	1	0.999995
chr4.186083346.C.T	rs121434431	T	Severity	CAV-FE	T	TLR3	723	Other disorders of cervical region	musculoskeletal	183	33359	3	0	0	5.36661e-06	-9.89668	5.03413e-05	314.316	0.974882	1	0.999995
chr1.155066988.C.T	rs114301457	T	Severity	CAV	T	EFNA4	842	Other sprains and strains	injuries & poisonings	140	36527	3	0	0	1.65174e-06	-11.971	6.32531e-06	380.21	0.974883	1	0.999995
chr2.74462906.CA.C	rs765427546	C	Severity	CAV	C	MOGS	365.1	Open-angle glaucoma	sense organs	233	21809	2	0	0	1.52098e-05	-9.30342	9.1112e-05	295.508	0.974884	1	0.999995
chr21.41494374.C.T	rs114363287	T	Risk factor	CAV	T	TMPRSS2	327.7	Sleep related movement disorders	neurological	184	19688	2	0	0	6.4756e-06	-12.1969	5.04625e-06	387.435	0.974886	1	0.999995
chr12.47903511.T.C	rs11574018	C	Severity	CAV	C	VDR	573.3	Hepatomegaly	digestive	257	32890	3	0	0	1.0409e-05	-9.47933	7.64153e-05	301.123	0.974887	1	0.999995
chr4.186083346.C.T	rs121434431	T	Severity	CAV-FE	T	TLR3	703	Diseases of nail, NOS	dermatologic	245	34615	3	0	0	1.02387e-06	-9.7203	6.00519e-05	308.786	0.974888	1	0.999995
chrX.15589409.C.T	rs148771870	T	interindividual clinical variability; may destabilize ACE2 protein structure	CAV-FE	T	ACE2	270.32	Paraproteinemia	endocrine/metabolic	258	36589	3	0	0	2.64058e-06	-10.0901	4.14873e-05	320.536	0.974888	1	0.999995
chr10.98166813.G.T	rs10786398	T	Severity	CAV	T	R3HCC1L	276.1	Electrolyte imbalance	endocrine/metabolic	2402	33954	3	0	0	0.0611897	0.00124194	1.00124	0.0394536	0.974888	1	0.999995
chr6.160716758.G.A	rs4252187	A	Potential functional effect on protein	FCP + IP	A	PLG	519.9	Symptoms involving respiratory system and other chest symptoms	respiratory	125	38281	3	0	0	6.60732e-06	-10.56	2.59319e-05	335.473	0.974888	1	0.999995
chr4.71742666.T.G	rs2282679	G	Severity	CAV	G	GC	274	Gout and other crystal arthropathies	endocrine/metabolic	877	38167	3	0.00202546	27.9421	2.77555	0.00204734	1.00205	0.0650412	0.974889	1	0.999995
chr7.117652877.C.G	rs80034486	G	Severity	CAV	G	CFTR	614.5	Inflammatory disease of cervix, vagina, and vulva	genitourinary	550	27894	2	0	0	1.86974e-07	-11.0588	1.57472e-05	351.33	0.974889	1	0.999995
chr2.74462906.CA.C	rs765427546	C	Severity	CAV	C	MOGS	255.2	Adrenal hypofunction	endocrine/metabolic	132	23167	2	0	0	4.05001e-06	-9.57865	6.91904e-05	304.314	0.97489	1	0.999995
chr2.74462906.CA.C	rs765427546	C	Severity	CAV	C	MOGS	276.12	Hyposmolality and/or hyponatremia	endocrine/metabolic	205	22157	2	0	0	7.05356e-05	-9.13033	0.00010833	290.081	0.974891	1	0.999995
chr6.160716758.G.A	rs4252187	A	Potential functional effect on protein	FCP + IP	A	PLG	471	Nasal polyps	respiratory	114	26688	3	0	0	5.4392e-06	-11.3085	1.22679e-05	359.286	0.974891	1	0.999995
chr3.157438240.A.G	rs1840680	AG genotype)	Protective	CAV	A	PTX3	695.8	Other specified erythematous conditions	dermatologic	324	32309	3	0	0	1.51928	-0.00263515	0.997368	0.0837348	0.974895	1	0.999995
chr21.41465921.C.T	rs62217525	C	Possible functional consequences	FCP + IP	T	TMPRSS2	250.4	Abnormal glucose	endocrine/metabolic	2651	26553	3	0	0	1.11672	-0.00251598	0.997487	0.0799626	0.974899	1	0.999995
chr2.74462906.CA.C	rs765427546	C	Severity	CAV	C	MOGS	279	Disorders involving the immune mechanism	endocrine/metabolic	154	23751	2	0	0	1.5679e-05	-9.58142	6.89986e-05	304.518	0.974899	1	0.999995
chrX.15581240.G.A	rs147464721	A	Severity	CAV	A	ACE2	362.23	Cystoid macular degeneration of retina	sense organs	112	33679	3	0	0	2.70212e-05	-11.3989	1.12077e-05	362.285	0.9749	1	0.999995
chr3.157438240.A.G	rs1840680	AG genotype)	Protective	CAV	A	PTX3	594.1	Calculus of kidney	genitourinary	1213	37137	3	0	0	0.400425	0.00135692	1.00136	0.0431352	0.974905	1	0.999995
chr17.27660155.T.C	rs117217714	C	Severity	CAV	C	NOS2P1	189.21	Malignant neoplasm of bladder	neoplasms	120	38932	3	0	0	4.76711e-06	-12.9746	2.31856e-06	412.461	0.974906	1	0.999995
chrX.15561454.T.C	rs142017934	C	Severity	CAV	C	ACE2	420	Carditis	circulatory system	325	37737	3	0	0	0.0012197	-0.0224638	0.977787	0.714125	0.974906	1	0.999995
chr7.117652877.C.G	rs80034486	G	Severity	CAV	G	CFTR	531.4	Peptic ulcer, site unspecified	digestive	216	29136	2	0	0	1.62575e-06	-10.075	4.21193e-05	320.314	0.974908	1	0.999995
chr6.160716758.G.A	rs4252187	A	Potential functional effect on protein	FCP + IP	A	PLG	426.31	Right bundle branch block	circulatory system	136	29628	3	0	0	4.16496e-06	-11.5532	9.60478e-06	367.319	0.974908	1	0.999995
chr12.47903511.T.C	rs11574018	C	Severity	CAV	C	VDR	367.2	Astigmatism	sense organs	208	34710	3	0	0	1.45676e-05	-9.20925	0.000100109	292.838	0.974912	1	0.999995
chr6.158608455.C.T	rs117665206	T	Severity	CAV	T	TMEM181	189.21	Malignant neoplasm of bladder	neoplasms	120	38979	3	0	0	4.1778e-06	-13.0127	2.23172e-06	413.8	0.974913	1	0.999995
chr6.18015216.C.T	rs140247774	T	Severity	CAV	T	-	459.9	Circulatory disease NEC	circulatory system	551	35982	3	0	0	1.01687	0.00547269	1.00549	0.174039	0.974914	1	0.999995
chr4.186083346.C.T	rs121434431	T	Severity	CAV-FE	T	TLR3	334	Degenerative disease of the spinal cord	neurological	218	35081	3	0	0	8.5144e-07	-9.62432	6.61015e-05	306.073	0.974915	1	0.999995
chr6.160716758.G.A	rs4252187	A	Potential functional effect on protein	FCP + IP	A	PLG	638	NA	NA	387	38776	3	0	0	1.41049e-06	-11.3086	1.22669e-05	359.643	0.974916	1	0.999995
chrX.15592465.T.A	rs73195521	A	Severity	CAV	A	ACE2	374.3	Ptosis of eyelid	sense organs	153	33661	3	0	0	5.55835e-05	-9.80035	5.54324e-05	311.7	0.974917	1	0.999995
chrX.15600835.T.C	rs4646116	C	Risk factor	FCP + IP	C	ACE2	282.8	Other hemoglobinopathies	hematopoietic	135	29305	3	0	0	1.39742e-05	-11.4282	1.08841e-05	363.522	0.974921	1	0.999995
chr15.90876959.G.A	rs201551785	A	Potential functional effect on protein	FCP + IP	A	FURIN	509.1	Respiratory failure	respiratory	213	36835	3	0	0	7.57811e-06	-10.1854	3.77157e-05	324.005	0.974922	1	0.999995
chrX.12886851.C.T	rs5743781	T	Severity; Severity for males	CAV-FE	T	TLR7	282.8	Other hemoglobinopathies	hematopoietic	135	29302	3	0	0	1.03913e-05	-10.8772	1.88833e-05	346.014	0.974922	1	0.999995
chr7.117559590.ATCT.A	rs113993960	A	Severity	CAV	A	CFTR	529	Diseases and other conditions of the tongue	digestive	100	37179	3	0	0	9.01448e-07	-12.9654	2.33986e-06	412.475	0.974924	1	0.999995
chrX.15581269.T.C	rs138390800	C	May destabilize ACE2 protein structure	FCP + IP	C	ACE2	041.1	Staphylococcus infections	infectious diseases	134	36131	3	0	0	8.91632e-05	-9.92582	4.88959e-05	315.78	0.974924	1	0.999995
chr19.31533051.C.A	rs8105499	C	Severity	CAV	A	LINC02841	359	Muscular dystrophies and other myopathies	neurological	164	35758	3	0	0	0.026578	-0.00406846	0.99594	0.129448	0.974927	1	0.999995
chrX.15581269.T.C	rs138390800	C	May destabilize ACE2 protein structure	FCP + IP	C	ACE2	282.5	Sickle cell anemia	hematopoietic	162	18095	2	0	0	1.11477e-06	-13.0777	2.09126e-06	416.116	0.974928	1	0.999995
chr2.74462906.CA.C	rs765427546	C	Severity	CAV	C	MOGS	202.2	Non-Hodgkins lymphoma	neoplasms	166	25338	2	0	0	9.94259e-06	-9.54416	7.16181e-05	303.686	0.974928	1	0.999995
chr2.74462906.CA.C	rs765427546	C	Severity	CAV	C	MOGS	367.2	Astigmatism	sense organs	147	22161	2	0	0	1.52471e-05	-9.51134	7.4008e-05	302.652	0.974929	1	0.999995
chr3.61768231.T.A	rs672699	A	Severity	CAV	T	PTPRG	702.2	Seborrheic keratosis	dermatologic	670	36949	3	0.0422763	65.7174	5.83387	-0.0020608	0.997941	0.065576	0.97493	1	0.999995
chr7.117652877.C.G	rs80034486	G	Severity	CAV	G	CFTR	302	Sexual and gender identity disorders	mental disorders	217	18499	2	0	0	4.19427e-05	-8.35498	0.000235221	265.887	0.974932	1	0.999995
chr12.47903511.T.C	rs11574018	C	Severity	CAV	C	VDR	716	Other arthropathies	musculoskeletal	199	36613	3	0	0	1.21096e-05	-10.059	4.27976e-05	320.131	0.974933	1	0.999995
chrX.15564175.T.C	rs41303171	C	Severity; Risk factor	CAV	C	ACE2	371.2	Conjunctivitis, noninfectious	sense organs	113	33661	3	0	0	6.82448e-06	-12.8705	2.57285e-06	409.609	0.974933	1	0.999995
chr17.27660155.T.C	rs117217714	C	Severity	CAV	C	NOS2P1	514.1	Abnormal results of function study of pulmonary system	respiratory	102	36263	3	0	0	3.16331e-06	-12.4559	3.89466e-06	396.453	0.974936	1	0.999995
chr7.117587738.G.A	rs76713772	A	Severity	CAV	A	CFTR	586.4	Stricture/obstruction of ureter	genitourinary	619	32111	3	0	0	6.01946e-06	-8.21445	0.000270713	261.454	0.974936	1	0.999995
chr20.1135233.C.T	rs141024057	T	Severity	CAV	T	PSMF1	801	Fracture of ankle and foot	injuries & poisonings	141	26719	2	0	0	3.89707e-05	-10.5693	2.56936e-05	336.408	0.974936	1	0.999995
chrX.15586459.TAAATC.T	rs755766792	T	Severity	CAV	T	ACE2	195.1	Malignant neoplasm, other	neoplasms	155	35240	3	0	0	6.15454e-06	-10.8806	1.882e-05	346.318	0.974936	1	0.999995
chr6.160716758.G.A	rs4252187	A	Potential functional effect on protein	FCP + IP	A	PLG	742.9	Other derangement of joint	musculoskeletal	122	35757	3	0	0	5.57592e-06	-10.6737	2.31467e-05	339.749	0.974938	1	0.999995
chr14.55263686.C.T	rs10140801	T	Severity	CAV-FE	T	FBXO34-AS1	562.2	Diverticulitis	digestive	284	21365	2	0	0	0.0249287	-0.00277259	0.997231	0.0882542	0.974938	1	0.999995
chr6.52236941.T.C	rs763780	C	Protective	FCP	C	IL17F	464	Acute sinusitis	respiratory	527	28430	3	0	0	0.570046	-0.00419197	0.995817	0.13344	0.974939	1	0.999995
chr21.33252612.A.G	rs2236757	A	Severity	CAV-FE	A	IFNAR2	701.4	Keloid scar	dermatologic	183	34549	3	0	0	0.397925	-0.00381125	0.996196	0.121323	0.974939	1	0.999995
chr7.117559590.ATCT.A	rs113993960	A	Severity	CAV	A	CFTR	426.32	Left bundle branch block	circulatory system	128	29533	3	0	0	1.61148e-06	-13.3879	1.53359e-06	426.212	0.974941	1	0.999995
chr1.214663607.G.A	rs143976001	A	Severity	CAV	A	CENPF	427.22	Atrial flutter	circulatory system	181	19125	2	0	0	6.89286e-08	-11.654	8.68457e-06	371.014	0.974942	1	0.999995
chr15.60845514.G.A	rs17303202	A	Risk factor; Severity	CAV-FE	A	RORA	722	Intervertebral disc disorders	musculoskeletal	1461	33284	3	0	0	0.583509	-0.00135854	0.998642	0.0432507	0.974942	1	0.999995
chr1.109740350.G.T	rs1332018	T	Risk factor; Severity	CAV	G	GSTM3	800.1	Fracture of neck of femur	injuries & poisonings	130	35248	3	0.044183	41.6733	3.42896	0.00424483	1.00425	0.135144	0.974943	1	0.999995
chr12.47903511.T.C	rs11574018	C	Severity	CAV	C	VDR	716.9	Arthropathy NOS	musculoskeletal	153	36613	3	0	0	1.39812e-05	-9.91038	4.96565e-05	315.524	0.974943	1	0.999995
chr19.50379362.T.C	rs1405655	C	Severity	CAV-FE	T	NR1H2	428	Congestive heart failure; nonhypertensive	circulatory system	694	8110	1	NA	NA	0	0.00179505	1.0018	0.0571536	0.974945	1	0.999995
chr6.160716758.G.A	rs4252187	A	Potential functional effect on protein	FCP + IP	A	PLG	557	Intestinal malabsorption (non-celiac)	digestive	136	28383	3	0	0	5.64361e-06	-11.0509	1.58723e-05	351.881	0.974946	1	0.999995
chr11.34482745.G.A	rs61882275	G	Severity	CAV	A	ELF5	244.1	Secondary hypothyroidism	endocrine/metabolic	929	31061	3	0	0	0.223858	-0.00159656	0.998405	0.050842	0.974949	1	0.999995
chr2.74462906.CA.C	rs765427546	C	Severity	CAV	C	MOGS	202	Cancer of other lymphoid, histiocytic tissue	neoplasms	173	25338	2	0	0	1.16687e-05	-9.54163	7.17994e-05	303.864	0.97495	1	0.999995
chr1.155066988.C.T	rs114301457	T	Severity	CAV	T	EFNA4	526	Diseases of the jaws	digestive	132	36815	3	0	0	7.62803e-07	-12.0876	5.62901e-06	384.95	0.97495	1	0.999995
chr10.51197961.C.A	rs7897633	A	Severity in European-Americans	CAV	C	PRKG1	401.3	Other hypertensive complications	circulatory system	485	21965	3	0	0	0.0407126	-0.00244684	0.997556	0.0779257	0.974951	1	0.999995
chr12.47844974.A.G	rs731236	AG and AA genotype	Severity	CAV	G	VDR	599.5	Frequency of urination and polyuria	genitourinary	2398	28938	3	0	0	1.04914	0.00104093	1.00104	0.0331516	0.974951	1	0.999995
chrX.15581269.T.C	rs138390800	C	May destabilize ACE2 protein structure	FCP + IP	C	ACE2	656	Other perinatal conditions of fetus or newborn	pregnancy complications	222	38968	3	0	0	5.3235e-07	-12.9356	2.41072e-06	411.975	0.974951	1	0.999995
chr2.112913801.G.T	rs3811046	T	Risk factor	CAV	T	IL37	241.2	Nontoxic multinodular goiter	endocrine/metabolic	271	7925	1	NA	NA	0	-0.00339104	0.996615	0.108004	0.974953	1	0.999995
chr7.117611595.T.G	rs150212784	G	Severity	CAV	G	CFTR	053.1	Herpes zoster with nervous system complications	infectious diseases	116	21813	2	0	0	2.15203e-07	-11.8183	7.36853e-06	376.413	0.974953	1	0.999995
chr16.16924042.C.A	rs1453512	A	Severity	CAV	C	-	528.1	Stomatitis and mucositis	digestive	122	36799	3	0	0	0.181884	0.00470992	1.00472	0.150015	0.974954	1	0.999995
chrX.15564175.T.C	rs41303171	C	Severity; Risk factor	CAV	C	ACE2	555.21	Ulcerative colitis (chronic)	digestive	271	28403	3	0	0	0.00109477	0.0143754	1.01448	0.457897	0.974955	1	0.999995
chrX.12886851.C.T	rs5743781	T	Severity; Severity for males	CAV-FE	T	TLR7	740.12	Osteoarthrosis, localized, secondary	musculoskeletal	150	31128	3	0	0	7.49789e-06	-11.7835	7.62976e-06	375.369	0.974957	1	0.999995
chrX.15592465.T.A	rs73195521	A	Severity	CAV	A	ACE2	172.11	Melanomas of skin	neoplasms	121	27865	2	0	0	2.66251e-08	-11.3391	1.18984e-05	361.238	0.974959	1	0.999995
chr15.90876959.G.A	rs201551785	A	Potential functional effect on protein	FCP + IP	A	FURIN	516	Abnormal sputum	respiratory	158	38934	3	0	0	1.64188e-06	-9.96805	4.68738e-05	317.562	0.974959	1	0.999995
chrX.15600857.A.G	rs73635825	G	Risk factor*Conflicting; Protective*Conflicting	FCP + IP	G	ACE2	710	Osteomyelitis, periostitis, and other infections involving bone	musculoskeletal	205	23942	2	0	0	6.55021e-06	-10.9035	1.83931e-05	347.393	0.974961	1	0.999995
chrX.15600857.A.G	rs73635825	G	Risk factor*Conflicting; Protective*Conflicting	FCP + IP	G	ACE2	710.1	Osteomyelitis	musculoskeletal	205	23942	2	0	0	6.55021e-06	-10.9035	1.83931e-05	347.393	0.974961	1	0.999995
chrX.15600835.T.C	rs4646116	C	Risk factor	FCP + IP	C	ACE2	473.3	Paralysis/spasm of vocal cords or larynx	respiratory	114	26704	3	0	0	7.64338e-06	-12.1681	5.19343e-06	387.688	0.974961	1	0.999995
chr12.132489230.GC.G	rs56106917	G	Severity	CAV	G	FBRSL1	738.4	Acquired spondylolisthesis	musculoskeletal	192	35953	3	0	0	0.905462	0.00350805	1.00351	0.11177	0.974961	1	0.999995
chr15.90876959.G.A	rs201551785	A	Potential functional effect on protein	FCP + IP	A	FURIN	772	Symptoms of the muscles	symptoms	216	36502	3	0	0	4.10988e-06	-10.2355	3.58733e-05	326.128	0.974963	1	0.999995
chrX.12888602.G.A	rs147244662	A	Severity; Severity for males	CAV-FE	A	TLR7	751.2	Congenital anomalies of urinary system	congenital anomalies	161	38799	3	0	0	6.20627e-06	-11.0936	1.52099e-05	353.478	0.974963	1	0.999995
chr2.60480453.A.G	rs1123573	A	Severity	CAV-FE	G	BCL11A	610.4	Benign neoplasm of breast	genitourinary	230	33435	3	0.0530175	64.4329	5.62317	0.00314089	1.00315	0.100084	0.974964	1	0.999995
chr15.90876959.G.A	rs201551785	A	Potential functional effect on protein	FCP + IP	A	FURIN	801	Fracture of ankle and foot	injuries & poisonings	198	35248	3	0	0	3.05801e-06	-10.0662	4.24903e-05	320.866	0.974973	1	0.999995
chr1.27373964.C.T	rs141300199	T	Severity	CAV	T	FCN3	345.12	Partial epilepsy	neurological	151	35057	3	0	0	4.22455e-06	-11.7838	7.62692e-06	375.649	0.974975	1	0.999995
chr13.41746691.T.A	rs10507497	A	Severity	CAV-FE	A	VWA8	317.1	Alcoholism	mental disorders	730	31930	3	0.0214238	60.1742	5.02187	-0.00204502	0.997957	0.0651961	0.974977	1	0.999995
chr10.130802064.T.G	rs12253652	G	Severity	CAV	G	-	172.2	Other non-epithelial cancer of skin	neoplasms	524	27348	2	0	0	0.0076593	-0.00310739	0.996897	0.0990663	0.974977	1	0.999995
chrX.15602217.T.C	rs190509934	C	Protective	CAV	C	ACE2	577.2	Chronic pancreatitis	digestive	115	38667	3	0	0	5.28161e-06	-12.6869	3.0915e-06	404.472	0.974977	1	0.999995
chr7.117587778.G.T	rs113993959	T	Severity	CAV	T	CFTR	740.2	Osteoarthrosis, generalized	musculoskeletal	156	23932	2	0	0	6.77653e-07	-10.8897	1.86489e-05	347.242	0.974982	1	0.999995
chrX.15561454.T.C	rs142017934	C	Severity	CAV	C	ACE2	189.2	Cancer of bladder	neoplasms	144	38967	3	0	0	1.9139e-05	-11.6995	8.29829e-06	373.081	0.974983	1	0.999995
chr7.117587738.G.A	rs76713772	A	Severity	CAV	A	CFTR	724.2	Disorders of coccyx	musculoskeletal	202	19650	2	0	0	4.99673e-07	-8.70638	0.000165526	277.662	0.974986	1	0.999995
chr21.41494374.C.T	rs114363287	T	Risk factor	CAV	T	TMPRSS2	580.32	Nephritis and nephropathy with pathological lesion	genitourinary	115	20295	2	0	0	7.26591e-06	-11.9286	6.59924e-06	380.438	0.974987	1	0.999995
chrX.15596127.G.T	rs146598386	T	Severity	CAV	T	ACE2	295.3	Psychosis	mental disorders	144	15238	2	0	0	2.85527e-06	-12.1719	5.17364e-06	388.229	0.974988	1	0.999995
chr21.41473456.A.G	rs17854725	G	Severity	CAV	G	TMPRSS2	428.3	Heart failure with reduced EF [Systolic or combined heart failure]	circulatory system	1018	21673	2	0	0	0.457638	-0.00150847	0.998493	0.0481143	0.974989	1	0.999995
chr7.117611595.T.G	rs150212784	G	Severity	CAV	G	CFTR	743.9	Osteopenia or other disorder of bone and cartilage	musculoskeletal	154	26137	2	0	0	3.40722e-09	-12.3887	4.16527e-06	395.189	0.974991	1	0.999995
chr11.14893332.A.G	rs10741657	G	Severity	CAV	A	CYP2R1	604	Disorders of penis	genitourinary	245	33978	3	0	0	0.238577	0.00317014	1.00318	0.101132	0.974993	1	0.999995
chr15.90876959.G.A	rs201551785	A	Potential functional effect on protein	FCP + IP	A	FURIN	1015	NA	NA	288	38440	3	0	0	1.79785e-05	-10.0379	4.37102e-05	320.233	0.974994	1	0.999995
chrX.15589409.C.T	rs148771870	T	interindividual clinical variability; may destabilize ACE2 protein structure	CAV-FE	T	ACE2	571.81	Portal hypertension	digestive	153	32887	3	0	0	5.34672e-06	-9.46372	7.76172e-05	301.927	0.974995	1	0.999995
chr10.52340585.A.T	rs1441121	T	Severity	CAV	A	-	255.1	Adrenal hyperfunction	endocrine/metabolic	133	33809	3	0	0	0.735163	0.00457876	1.00459	0.146084	0.974996	1	0.999995
chr11.34482745.G.A	rs61882275	G	Severity	CAV	A	ELF5	555	Inflammatory bowel disease and other gastroenteritis and colitis	digestive	931	28220	3	0	0	0.78273	-0.00157981	0.998421	0.0504046	0.974996	1	0.999995
chr18.6461231.C.G	rs11659676	G	Severity	CAV-FE	C	RPL6P27	327.4	Insomnia	neurological	682	6697	1	NA	NA	0	0.00180438	1.00181	0.0575735	0.974998	1	0.999995
chr16.89196249.G.A	rs117169628	A	Severity	CAV	A	SLC22A31	536	Disorders of function of stomach	digestive	420	35962	3	0	0	1.25747	0.00415121	1.00416	0.132455	0.974998	1	0.999995
chr2.74462906.CA.C	rs765427546	C	Severity	CAV	C	MOGS	562.2	Diverticulitis	digestive	260	18175	2	0	0	1.54034e-05	-9.97644	4.64823e-05	318.327	0.974998	1	0.999995
chr7.117587778.G.T	rs113993959	T	Severity	CAV	T	CFTR	416	Cardiomegaly	circulatory system	150	28886	2	0	0	7.06465e-07	-10.933	1.78592e-05	348.849	0.974998	1	0.999995
chr2.74462906.CA.C	rs765427546	C	Severity	CAV	C	MOGS	512.1	Wheezing	respiratory	333	14011	2	0	0	1.57961e-05	-10.2636	3.48815e-05	327.49	0.974998	1	0.999995
chr15.90876959.G.A	rs201551785	A	Potential functional effect on protein	FCP + IP	A	FURIN	427.5	Arrhythmia (cardiac) NOS	circulatory system	146	29640	3	0	0	1.57413e-05	-9.23001	9.80525e-05	294.524	0.974999	1	0.999995
chrX.15566297.A.G	rs4646179	G	Severity	CAV	G	ACE2	292.3	Memory loss	mental disorders	1002	35105	3	0	0	0.280428	0.00489442	1.00491	0.156181	0.975	1	0.999995
chr1.27373964.C.T	rs141300199	T	Severity	CAV	T	FCN3	741.3	Difficulty in walking	musculoskeletal	153	23141	2	0	0	4.71401e-06	-11.3391	1.18987e-05	361.844	0.975001	1	0.999995
chr8.124324323.T.C	rs72711165	C	Severity	CAV-FE	C	TMEM65	459.7	Blood vessel replaced	circulatory system	174	36286	3	0.790031	1.05871	2.0214	0.0184878	1.01866	0.589983	0.975001	1	0.999995
chrX.15592465.T.A	rs73195521	A	Severity	CAV	A	ACE2	374.6	Dermatochalasis	sense organs	129	33661	3	0	0	2.66637e-05	-10.7023	2.24939e-05	341.539	0.975002	1	0.999995
chrX.15561454.T.C	rs142017934	C	Severity	CAV	C	ACE2	394	Rheumatic disease of the heart valves	circulatory system	514	34868	3	0	0	0.00228335	0.0219819	1.02223	0.701507	0.975002	1	0.999995
chr2.74462906.CA.C	rs765427546	C	Severity	CAV	C	MOGS	960	Poisoning by antibiotics	injuries & poisonings	160	24381	2	0	0	1.06166e-05	-9.55202	7.10579e-05	304.856	0.975004	1	0.999995
chrX.15602217.T.C	rs190509934	C	Protective	CAV	C	ACE2	514.1	Abnormal results of function study of pulmonary system	respiratory	102	36288	3	0	0	9.25936e-06	-12.5354	3.59692e-06	400.089	0.975005	1	0.999995
chr13.19647239.G.A	rs191299359	A	Severity	CAV	A	MPHOSPH8	585.33	Chronic Kidney Disease, Stage III	genitourinary	322	32110	3	0	0	4.69549e-05	-9.1907	0.000101983	293.349	0.975006	1	0.999995
chrX.15589409.C.T	rs148771870	T	interindividual clinical variability; may destabilize ACE2 protein structure	CAV-FE	T	ACE2	172.11	Melanomas of skin	neoplasms	121	27868	2	0	0	7.49453e-07	-10.6169	2.44995e-05	338.896	0.975008	1	0.999995
chrX.12886851.C.T	rs5743781	T	Severity; Severity for males	CAV-FE	T	TLR7	800.1	Fracture of neck of femur	injuries & poisonings	130	35245	3	0	0	1.40128e-06	-11.8095	7.43349e-06	376.987	0.97501	1	0.999995
chr20.1135233.C.T	rs141024057	T	Severity	CAV	T	PSMF1	317.11	Alcoholic liver damage	mental disorders	209	24905	2	0	0	2.94489e-05	-10.586	2.52682e-05	337.932	0.97501	1	0.999995
chr4.186083346.C.T	rs121434431	T	Severity	CAV-FE	T	TLR3	710	Osteomyelitis, periostitis, and other infections involving bone	musculoskeletal	251	36609	3	0	0	3.11745e-06	-9.53873	7.2008e-05	304.511	0.975011	1	0.999995
chr4.186083346.C.T	rs121434431	T	Severity	CAV-FE	T	TLR3	710.1	Osteomyelitis	musculoskeletal	251	36609	3	0	0	3.11745e-06	-9.53873	7.2008e-05	304.511	0.975011	1	0.999995
chrX.15589409.C.T	rs148771870	T	interindividual clinical variability; may destabilize ACE2 protein structure	CAV-FE	T	ACE2	740.2	Osteoarthrosis, generalized	musculoskeletal	201	31137	3	0	0	2.60458e-06	-10.6936	2.2689e-05	341.384	0.975011	1	0.999995
chr7.117611595.T.G	rs150212784	G	Severity	CAV	G	CFTR	301.2	Antisocial/borderline personality disorder	mental disorders	128	18484	2	0	0	4.88463e-07	-12.1056	5.52848e-06	386.462	0.975011	1	0.999995
chrX.12888602.G.A	rs147244662	A	Severity; Severity for males	CAV-FE	A	TLR7	327.71	Restless legs syndrome	neurological	208	30618	3	0	0	1.16141e-05	-11.2182	1.3428e-05	358.132	0.975011	1	0.999995
chrX.15589409.C.T	rs148771870	T	interindividual clinical variability; may destabilize ACE2 protein structure	CAV-FE	T	ACE2	751	Genitourinary congenital anomalies	congenital anomalies	197	38804	3	0	0	9.83325e-06	-9.8548	5.24949e-05	314.613	0.975012	1	0.999995
chr6.31572536.A.G	rs909253	G	Risk factor	CAV	G	TNF	701.2	Scar conditions and fibrosis of skin	dermatologic	121	12539	1	NA	NA	0	-0.00491101	0.995101	0.156786	0.975012	1	0.999995
chr9.87726151.C.T	rs41312184	C;T	Possible functional consequences	FCP + IP	T	CTSL	290.11	Alzheimer's disease	mental disorders	180	35125	3	0	0	0.711202	-0.013495	0.986596	0.430836	0.975012	1	0.999995
chr21.41494374.C.T	rs114363287	T	Risk factor	CAV	T	TMPRSS2	530.13	Barrett's esophagus	digestive	139	17564	2	0	0	4.50628e-06	-12.0594	5.78985e-06	385.01	0.975012	1	0.999995
chr1.27373964.C.T	rs141300199	T	Severity	CAV	T	FCN3	433.5	Cerebral aneurysm	circulatory system	158	35911	3	0	0	6.40205e-06	-11.5914	9.24513e-06	370.072	0.975013	1	0.999995
chr2.74462906.CA.C	rs765427546	C	Severity	CAV	C	MOGS	317.11	Alcoholic liver damage	mental disorders	210	20162	2	0	0	4.85496e-06	-9.37122	8.51396e-05	299.212	0.975015	1	0.999995
chr2.74462906.CA.C	rs765427546	C	Severity	CAV	C	MOGS	481	Influenza	respiratory	130	22175	2	0	0	1.07598e-05	-9.43636	7.97702e-05	301.321	0.975017	1	0.999995
chr7.117587738.G.A	rs76713772	A	Severity	CAV	A	CFTR	800	Fracture of lower limb	injuries & poisonings	392	35259	3	0	0	8.82289e-06	-8.2127	0.000271188	262.262	0.975018	1	0.999995
chrX.12889539.C.G	rs3853839	G	Severity; Risk factor	CAV-FE	G	TLR7	695.3	Rosacea	dermatologic	276	22908	2	0	0	0.139328	0.0034521	1.00346	0.110241	0.975019	1	0.999995
chr10.89010241.T.C	rs982764	T	Severity	CAV-FE	C	FAS	599.8	Other symptoms involving urinary system	genitourinary	261	28767	3	0	0	0.724687	0.0030478	1.00305	0.0973303	0.975019	1	0.999995
chr15.60845514.G.A	rs17303202	A	Risk factor; Severity	CAV-FE	A	RORA	458.1	Orthostatic hypotension	circulatory system	161	36230	3	0	0	1.22624	0.00395286	1.00396	0.126237	0.97502	1	0.999995
chr7.117587738.G.A	rs76713772	A	Severity	CAV	A	CFTR	724.1	Disorders of sacrum	musculoskeletal	223	19650	2	0	0	6.24769e-07	-8.69431	0.000167537	277.662	0.97502	1	0.999995
chr1.155066988.C.T	rs114301457	T	Severity	CAV	T	EFNA4	374.3	Ptosis of eyelid	sense organs	153	33641	3	0	0	2.31433e-07	-12.3486	4.33583e-06	394.371	0.975021	1	0.999995
chr13.19647239.G.A	rs191299359	A	Severity	CAV	A	MPHOSPH8	378	Strabismus and other disorders of binocular eye movements	sense organs	173	33687	3	0	0	1.96977e-05	-9.38147	8.42713e-05	299.622	0.975022	1	0.999995
chr7.117652877.C.G	rs80034486	G	Severity	CAV	G	CFTR	229	Benign neoplasm of unspecified sites	neoplasms	196	29325	2	0	0	3.78803e-06	-9.95245	4.76107e-05	317.859	0.975022	1	0.999995
chr15.90876959.G.A	rs201551785	A	Potential functional effect on protein	FCP + IP	A	FURIN	158	Neoplasm of unspecified nature of digestive system	neoplasms	141	36769	3	0	0	5.31516e-06	-9.98094	4.62735e-05	318.78	0.975022	1	0.999995
chrX.15566297.A.G	rs4646179	G	Severity	CAV	G	ACE2	401.2	Hypertensive heart and/or renal disease	circulatory system	482	21986	3	0	0	1.12626	0.00671528	1.00674	0.214479	0.975022	1	0.999995
chr15.90876959.G.A	rs201551785	A	Potential functional effect on protein	FCP + IP	A	FURIN	381.11	Suppurative and unspecified otitis media	sense organs	187	36147	3	0	0	3.25154e-07	-10.2938	3.38426e-05	328.772	0.975022	1	0.999995
chrX.15592465.T.A	rs73195521	A	Severity	CAV	A	ACE2	614	Inflammatory diseases of female pelvic organs	genitourinary	944	36559	3	0	0	2.16544e-06	-12.3109	4.50222e-06	393.22	0.975024	1	0.999995
chrX.12886851.C.T	rs5743781	T	Severity; Severity for males	CAV-FE	T	TLR7	513.3	Hypoventilation	respiratory	108	25489	2	0	0	2.11585e-06	-11.3111	1.22358e-05	361.3	0.975025	1	0.999995
chrX.15600857.A.G	rs73635825	G	Risk factor*Conflicting; Protective*Conflicting	FCP + IP	G	ACE2	480.1	Bacterial pneumonia	respiratory	154	22166	2	0	0	4.6497e-06	-10.6675	2.32904e-05	340.747	0.975025	1	0.999995
chr15.90876959.G.A	rs201551785	A	Potential functional effect on protein	FCP + IP	A	FURIN	502	Postinflammatory pulmonary fibrosis	respiratory	176	36835	3	0	0	1.1286e-05	-9.93852	4.82787e-05	317.468	0.975026	1	0.999995
chrX.15600857.A.G	rs73635825	G	Risk factor*Conflicting; Protective*Conflicting	FCP + IP	G	ACE2	301	Personality disorders	mental disorders	292	15238	2	0	0	7.84128e-06	-11.024	1.63062e-05	352.159	0.975027	1	0.999995
chrX.15564142.G.A	rs147311723	A	Severity	CAV	A	ACE2	681.1	Cellulitis and abscess of fingers/toes	dermatologic	253	33831	3	0	0	0.00117915	-0.0314951	0.968996	1.00614	0.975028	1	0.999995
chr19.50379362.T.C	rs1405655	C	Severity	CAV-FE	C	NR1H2	415.1	Acute pulmonary heart disease	circulatory system	348	28887	2	0	0	0.176343	0.00250429	1.00251	0.0800025	0.975028	1	0.999995
chr4.186083346.C.T	rs121434431	T	Severity	CAV-FE	T	TLR3	359	Muscular dystrophies and other myopathies	neurological	167	36520	3	0	0	2.58659e-06	-9.66369	6.35498e-05	308.755	0.975031	1	0.999995
chr1.27373964.C.T	rs141300199	T	Severity	CAV	T	FCN3	426.31	Right bundle branch block	circulatory system	136	29629	3	0	0	5.1945e-06	-10.9215	1.80649e-05	348.952	0.975032	1	0.999995
chr7.117559590.ATCT.A	rs113993960	A	Severity	CAV	A	CFTR	575	Other biliary tract disease	digestive	358	37176	3	0	0	1.45465	0.0184496	1.01862	0.58951	0.975033	1	0.999995
chr19.50259161.A.G	rs1651553	G	Severity	CAV	A	MYH14	530	Diseases of esophagus	digestive	7458	27852	3	0.000673031	35.7204	3.11141	-0.000679059	0.999321	0.0216978	0.975033	1	0.999995
chr17.27660155.T.C	rs117217714	C	Severity	CAV	C	NOS2P1	360	Disorders of the globe	sense organs	116	34053	3	0	0	1.57173e-06	-12.7611	2.87035e-06	407.752	0.975033	1	0.999995
chrX.12886851.C.T	rs5743781	T	Severity; Severity for males	CAV-FE	T	TLR7	175	Acquired absence of breast	neoplasms	175	33285	3	0	0	7.92031e-07	-12.0655	5.75447e-06	385.559	0.975035	1	0.999995
chr8.37849759.C.T	rs138763430	T	Severity	CAV	T	BRF2	473.3	Paralysis/spasm of vocal cords or larynx	respiratory	115	26694	3	0	0	6.44925e-07	-12.2129	4.96607e-06	390.286	0.975037	1	0.999995
chr7.117559590.ATCT.A	rs113993960	A	Severity	CAV	A	CFTR	198.1	Secondary malignancy of lymph nodes	neoplasms	113	35118	3	0	0	5.09396e-06	-13.1019	2.04129e-06	418.698	0.975037	1	0.999995
chr7.54580201.A.C	rs622568	C	Severity; Risk factor	CAV-FE	C	-	204.4	Multiple myeloma	neoplasms	169	38190	3	0.00528676	8.58688	2.18787	-0.00400198	0.996006	0.127894	0.975037	1	0.999995
chr6.160716758.G.A	rs4252187	A	Potential functional effect on protein	FCP + IP	A	PLG	433.11	Occlusion of cerebral arteries, with cerebral infarction	circulatory system	133	35914	3	0	0	5.1742e-06	-10.7396	2.16688e-05	343.235	0.975039	1	0.999995
chr15.90866675.C.T	rs79742014	T	Protective	IP	T	FURIN	362.4	Retinal vascular changes and abnomalities	sense organs	366	33528	3	0	0	0.500518	0.0101661	1.01022	0.32492	0.97504	1	0.999995
chr7.117611595.T.G	rs150212784	G	Severity	CAV	G	CFTR	286.9	Abnormal coagulation profile	hematopoietic	135	27281	2	0	0	7.66543e-07	-12.265	4.71391e-06	392.022	0.975041	1	0.999995
chr9.21206606.C.G	rs28368148	G	Severity	CAV-FE	G	IFNA10	198.1	Secondary malignancy of lymph nodes	neoplasms	112	35184	3	0	0	8.31228e-06	-12.9749	2.31777e-06	414.717	0.975041	1	0.999995
chrX.15589409.C.T	rs148771870	T	interindividual clinical variability; may destabilize ACE2 protein structure	CAV-FE	T	ACE2	738.4	Acquired spondylolisthesis	musculoskeletal	192	36057	3	0	0	6.67606e-06	-9.76877	5.72107e-05	312.243	0.975042	1	0.999995
chr7.117652877.C.G	rs80034486	G	Severity	CAV	G	CFTR	527	Diseases of the salivary glands	digestive	189	28265	2	0	0	2.33026e-06	-10.0127	4.48248e-05	320.072	0.975044	1	0.999995
chrX.15586459.TAAATC.T	rs755766792	T	Severity	CAV	T	ACE2	253.1	Pituitary hyperfunction	endocrine/metabolic	122	35144	3	0	0	1.05628e-06	-10.7688	2.10466e-05	344.256	0.975045	1	0.999995
chrX.15589409.C.T	rs148771870	T	interindividual clinical variability; may destabilize ACE2 protein structure	CAV-FE	T	ACE2	716	Other arthropathies	musculoskeletal	199	36610	3	0	0	1.48673e-05	-9.79519	5.57188e-05	313.143	0.975046	1	0.999995
chr2.74462906.CA.C	rs765427546	C	Severity	CAV	C	MOGS	364	Corneal opacity and other disorders of cornea	sense organs	242	21809	2	0	0	2.75433e-05	-9.10195	0.000111449	290.998	0.975048	1	0.999995
chr1.155066988.C.T	rs114301457	T	Severity	CAV	T	EFNA4	195.1	Malignant neoplasm, other	neoplasms	155	35220	3	0	0	1.3925e-06	-12.116	5.47134e-06	387.395	0.97505	1	0.999995
chr10.36988942.A.G	rs2091431	G	Severity	CAV	A	-	443.9	Peripheral vascular disease, unspecified	circulatory system	1940	32924	3	0.00425651	42.6185	3.48545	0.00122457	1.00123	0.0391568	0.975051	1	0.999995
chr1.156125675.T.C	rs581342	C	Severity	CAV	C	LMNA	800.1	Fracture of neck of femur	injuries & poisonings	100	26604	2	0.104	49.0847	1.96404	0.00686481	1.00689	0.21951	0.975052	1	0.999995
chrX.12886851.C.T	rs5743781	T	Severity; Severity for males	CAV-FE	T	TLR7	696.41	Psoriasis vulgaris	dermatologic	598	31511	3	0	0	0.00172943	-0.0317767	0.968723	1.01615	0.975053	1	0.999995
chr4.186083346.C.T	rs121434431	T	Severity	CAV-FE	T	TLR3	214.1	Lipoma of skin and subcutaneous tissue	neoplasms	186	37467	3	0	0	8.41827e-06	-9.07082	0.000114972	290.071	0.975053	1	0.999995
chr14.35401887.C.T	rs696	CC genotype	Severity	CAV	T	NFKBIA	284	Aplastic anemia	hematopoietic	212	23024	2	0	0	0.00245899	-0.00317358	0.996831	0.101504	0.975058	1	0.999995
chr4.67963885.A.G	rs17088850	G	Possible functional consequences	FCP + IP	G	TMPRSS11A	735.1	Flat foot	musculoskeletal	112	8399	1	NA	NA	0	0.0054572	1.00547	0.174544	0.975058	1	0.999995
chr3.149000300.G.T	rs76488148	T	Severity	CAV	T	GYG1	443.7	Peripheral angiopathy in diseases classified elsewhere	circulatory system	917	33019	3	0.461715	77.0072	8.69836	-0.0026601	0.997343	0.0850821	0.975058	1	0.999995
chr6.160716758.G.A	rs4252187	A	Potential functional effect on protein	FCP + IP	A	PLG	214.1	Lipoma of skin and subcutaneous tissue	neoplasms	186	37443	3	0	0	5.27535e-06	-10.8157	2.00826e-05	345.944	0.975059	1	0.999995
chr1.214663607.G.A	rs143976001	A	Severity	CAV	A	CENPF	275.51	Hypocalcemia	endocrine/metabolic	127	24513	2	0	0	4.87281e-09	-11.4528	1.06195e-05	366.344	0.97506	1	0.999995
chrX.15589409.C.T	rs148771870	T	interindividual clinical variability; may destabilize ACE2 protein structure	CAV-FE	T	ACE2	710.19	Unspecified osteomyelitis	musculoskeletal	180	36610	3	0	0	2.75402e-06	-9.87922	5.12283e-05	316.023	0.975061	1	0.999995
chr1.27373964.C.T	rs141300199	T	Severity	CAV	T	FCN3	750	Digestive congenital anomalies	congenital anomalies	102	38780	3	0	0	2.40703e-06	-11.2203	1.33999e-05	358.928	0.975062	1	0.999995
chrX.15600835.T.C	rs4646116	C	Risk factor	FCP + IP	C	ACE2	1009	NA	NA	125	38619	3	0	0	6.39288e-06	-11.7738	7.7039e-06	376.665	0.975064	1	0.999995
chr7.117642566.G.A	rs77010898	A	Severity	CAV	A	CFTR	215	Other benign neoplasm of connective and other soft tissue	neoplasms	261	28478	2	0	0	4.09982e-05	-9.76964	5.71608e-05	312.557	0.975064	1	0.999995
chr12.47903511.T.C	rs11574018	C	Severity	CAV	C	VDR	751	Genitourinary congenital anomalies	congenital anomalies	197	38807	3	0	0	6.09199e-06	-10.1105	4.06523e-05	323.464	0.975065	1	0.999995
chr4.186083346.C.T	rs121434431	T	Severity	CAV-FE	T	TLR3	272.9	Unspecified disorder of lipoid metabolism	endocrine/metabolic	364	17450	2	0	0	9.40913e-06	-9.71713	6.02426e-05	310.881	0.975065	1	0.999995
chr1.27373964.C.T	rs141300199	T	Severity	CAV	T	FCN3	716.9	Arthropathy NOS	musculoskeletal	153	36587	3	0	0	3.69025e-06	-11.648	8.73689e-06	372.66	0.975065	1	0.999995
chrX.12886851.C.T	rs5743781	T	Severity; Severity for males	CAV-FE	T	TLR7	260.2	severe protein-calorie malnutrition	endocrine/metabolic	141	25260	3	0	0	2.66531e-06	-11.9264	6.61353e-06	381.591	0.975067	1	0.999995
chr13.22495675.AG.A	rs10714879	A	Severity	CAV	A	-	592	Cystitis and urethritis	genitourinary	142	7464	1	NA	NA	0	-0.00503417	0.994978	0.161087	0.975069	1	0.999995
chr7.117652877.C.G	rs80034486	G	Severity	CAV	G	CFTR	284.1	Pancytopenia	hematopoietic	193	23103	2	0	0	4.2827e-06	-10.225	3.6253e-05	327.205	0.975071	1	0.999995
chr5.157106730.T.C	rs35960726	C	Severity	CAV	C	HAVCR2	303	Psychogenic and somatoform disorders	mental disorders	105	24356	3	0	0	4.47787e-06	-11.3514	1.17528e-05	363.302	0.975074	1	0.999995
chrX.15589409.C.T	rs148771870	T	interindividual clinical variability; may destabilize ACE2 protein structure	CAV-FE	T	ACE2	291	Other specified nonpsychotic and/or transient mental disorders	mental disorders	252	35144	3	0	0	1.81594e-05	-9.79195	5.58997e-05	313.411	0.975076	1	0.999995
chrX.12888602.G.A	rs147244662	A	Severity; Severity for males	CAV-FE	A	TLR7	793.2	NA	NA	137	39071	3	0	0	8.42883e-06	-10.8832	1.87711e-05	348.345	0.975076	1	0.999995
chr10.52771475.C.T	rs1800450	T	Severity	CAV	T	MBL2	227	Benign neoplasm of other endocrine glands and related structures	neoplasms	423	38283	3	0	0	0.496295	0.00344376	1.00345	0.110232	0.975077	1	0.999995
chr10.104263031.C.A	rs4925	A	Protective for neurological complications of long COVID	CAV	A	GSTO1	374	Other disorders of eyelids	sense organs	442	33649	3	3.18654e-07	0	1.77983	0.00262324	1.00263	0.08397	0.975078	1	0.999995
chr9.133449836.G.A	rs139951127	A	Severity	CAV-FE	A	ADAMTS13	153.2	Colon cancer	neoplasms	162	26359	2	0	0	6.63297e-06	-11.1779	1.39793e-05	357.814	0.975079	1	0.999995
chr7.117652877.C.G	rs80034486	G	Severity	CAV	G	CFTR	426.3	Bundle branch block	circulatory system	232	22581	2	0	0	3.06431e-06	-10.4285	2.95786e-05	333.828	0.975079	1	0.999995
chr4.186083346.C.T	rs121434431	T	Severity	CAV-FE	T	TLR3	416	Cardiomegaly	circulatory system	249	37942	3	0	0	4.33603e-06	-9.58226	6.89412e-05	306.742	0.975079	1	0.999995
chr2.74462906.CA.C	rs765427546	C	Severity	CAV	C	MOGS	285.1	Acute posthemorrhagic anemia	hematopoietic	211	18096	2	0	0	1.4307e-05	-9.89284	5.0535e-05	316.69	0.975079	1	0.999995
chr7.117652877.C.G	rs80034486	G	Severity	CAV	G	CFTR	276.5	Hypovolemia	endocrine/metabolic	156	26258	2	0	0	5.72652e-07	-10.1201	4.02607e-05	323.977	0.97508	1	0.999995
chrX.15592465.T.A	rs73195521	A	Severity	CAV	A	ACE2	740.2	Osteoarthrosis, generalized	musculoskeletal	201	31134	3	0	0	7.33705e-05	-9.89351	5.05011e-05	316.741	0.975082	1	0.999995
chr7.22728408.A.G	rs2069837	G	Severity	CAV-FE	G	IL6	333.4	Torsion dystonia	neurological	132	26673	2	0	0	0.137932	0.00640466	1.00643	0.205048	0.975082	1	0.999995
chr2.74462906.CA.C	rs765427546	C	Severity	CAV	C	MOGS	277.5	Other disorders of lipoid metabolism	endocrine/metabolic	153	24050	2	0	0	3.15291e-06	-9.79999	5.54522e-05	313.808	0.975087	1	0.999995
chr7.117652877.C.G	rs80034486	G	Severity	CAV	G	CFTR	038	Septicemia	infectious diseases	247	27630	2	0	0	8.60135e-06	-9.96913	4.68233e-05	319.23	0.975087	1	0.999995
chr9.133449836.G.A	rs139951127	A	Severity	CAV-FE	A	ADAMTS13	525	Other diseases of the teeth and supporting structures	digestive	129	28111	2	0	0	2.38283e-06	-10.3055	3.34476e-05	330.002	0.975087	1	0.999995
chr4.186083346.C.T	rs121434431	T	Severity	CAV-FE	T	TLR3	801	Fracture of ankle and foot	injuries & poisonings	198	35254	3	0	0	1.94231e-06	-9.50211	7.46942e-05	304.292	0.975089	1	0.999995
chr4.67964168.T.A	rs720009	A	Possible functional consequences	FCP + IP	A	TMPRSS11A	227	Benign neoplasm of other endocrine glands and related structures	neoplasms	422	38021	3	0.0312479	19.66	2.48942	0.00423019	1.00424	0.135472	0.97509	1	0.999995
chr7.117587778.G.T	rs113993959	T	Severity	CAV	T	CFTR	279.11	Deficiency of humoral immunity	endocrine/metabolic	105	27665	2	0	0	1.1611e-06	-10.4862	2.79178e-05	335.833	0.97509	1	0.999995
chr11.320772.A.G	rs12252	G	Severity; Risk factor	CAV	G	IFITM3	624.9	stress incontinence, female	genitourinary	551	36082	3	1.40672e-06	45.55	3.67309	0.00277487	1.00278	0.0888734	0.975092	1	0.999995
chr13.19647239.G.A	rs191299359	A	Severity	CAV	A	MPHOSPH8	433.5	Cerebral aneurysm	circulatory system	158	35939	3	0	0	2.91047e-05	-9.07162	0.000114881	290.549	0.975092	1	0.999995
chr20.1135233.C.T	rs141024057	T	Severity	CAV	T	PSMF1	800	Fracture of lower limb	injuries & poisonings	295	26719	2	0	0	5.4936e-05	-10.5149	2.713e-05	336.786	0.975093	1	0.999995
chrX.15581240.G.A	rs147464721	A	Severity	CAV	A	ACE2	275.53	Disorders of phosphorus metabolism	endocrine/metabolic	114	37292	3	0	0	1.68664e-05	-11.2224	1.33712e-05	359.45	0.975093	1	0.999995
chr6.41534945.A.C	rs1886814	C	Severity	CAV-FE	C	FOXP4-AS1	172.21	Basal cell carcinoma	neoplasms	276	27751	2	0	0	0.312769	-0.00594936	0.994068	0.190557	0.975093	1	0.999995
chr2.74462906.CA.C	rs765427546	C	Severity	CAV	C	MOGS	362.26	Macular puckering of retina	sense organs	220	21467	2	0	0	2.16015e-05	-9.21976	9.90624e-05	295.327	0.975095	1	0.999995
chr13.19647239.G.A	rs191299359	A	Severity	CAV	A	MPHOSPH8	292.2	Mild cognitive impairment	mental disorders	214	35147	3	0	0	1.86096e-05	-9.50681	7.43438e-05	304.526	0.975095	1	0.999995
chr20.1135233.C.T	rs141024057	T	Severity	CAV	T	PSMF1	1015	NA	NA	220	29061	2	0	0	0.000115465	-9.79691	5.56232e-05	313.822	0.975096	1	0.999995
chr1.156125675.T.C	rs581342	C	Severity	CAV	T	LMNA	362.2	Degeneration of macula and posterior pole of retina	sense organs	192	7647	1	NA	NA	0	-0.00350539	0.996501	0.112291	0.975096	1	0.999995
chr2.127137039.A.G	rs744373	G	Severity	CAV	G	-	560	Intestinal obstruction without mention of hernia	digestive	337	28354	3	0.0197087	47.6632	3.8214	-0.00254471	0.997459	0.0815195	0.975097	1	0.999995
chr9.4329170.T.C	rs3895472	C	Severity	CAV	T	GLIS3	471	Nasal polyps	respiratory	109	26022	3	0.161401	47.0025	3.77376	-0.00697609	0.993048	0.223496	0.975099	1	0.999995
chr2.74462906.CA.C	rs765427546	C	Severity	CAV	C	MOGS	292.4	Altered mental status	mental disorders	241	22784	2	0	0	4.10182e-05	-9.10068	0.00011159	291.569	0.9751	1	0.999995
chr21.41494374.C.T	rs114363287	T	Risk factor	CAV	T	TMPRSS2	362.6	Peripheral retinal degenerations	sense organs	134	21451	2	0	0	9.83218e-06	-11.6846	8.42214e-06	374.366	0.975101	1	0.999995
chrX.15592465.T.A	rs73195521	A	Severity	CAV	A	ACE2	282.8	Other hemoglobinopathies	hematopoietic	135	29306	3	0	0	1.05779e-05	-10.568	2.57269e-05	338.614	0.975102	1	0.999995
chr12.47903511.T.C	rs11574018	C	Severity	CAV	C	VDR	742	Derangement of joint, non-traumatic	musculoskeletal	163	35781	3	0	0	5.14798e-06	-9.97933	4.6348e-05	319.758	0.975103	1	0.999995
chr7.117642566.G.A	rs77010898	A	Severity	CAV	A	CFTR	536	Disorders of function of stomach	digestive	300	27216	2	0	0	2.26411e-05	-10.1926	3.74478e-05	326.594	0.975103	1	0.999995
chr5.96909661.C.T	rs150892504	T	Severity	CAV	T	ERAP2	575.8	Other disorders of biliary tract	digestive	113	37296	3	0	0	4.17964e-06	-12.3852	4.17995e-06	396.857	0.975103	1	0.999995
chrX.15564175.T.C	rs41303171	C	Severity; Risk factor	CAV	C	ACE2	371.21	Allergic conjunctivitis	sense organs	108	33661	3	0	0	7.68059e-06	-12.7943	2.77654e-06	409.984	0.975105	1	0.999995
chr8.37849759.C.T	rs138763430	T	Severity	CAV	T	BRF2	519.9	Symptoms involving respiratory system and other chest symptoms	respiratory	125	38287	3	0	0	3.97367e-06	-12.316	4.47947e-06	394.728	0.975109	1	0.999995
chrX.15589409.C.T	rs148771870	T	interindividual clinical variability; may destabilize ACE2 protein structure	CAV-FE	T	ACE2	041.1	Staphylococcus infections	infectious diseases	134	36131	3	0	0	2.44987e-06	-9.58872	6.84967e-05	307.329	0.97511	1	0.999995
chr4.143999443.G.A	rs7683365	A	Risk factor	FCP + IP	A	GYPB	696	Psoriasis and related disorders	dermatologic	604	27722	3	0.0143674	45.2973	3.65612	-0.00209856	0.997904	0.0672623	0.97511	1	0.999995
chr1.27373964.C.T	rs141300199	T	Severity	CAV	T	FCN3	577.2	Chronic pancreatitis	digestive	115	38663	3	0	0	3.13422e-07	-11.3162	1.21737e-05	362.709	0.975111	1	0.999995
chr6.105878879.T.A	rs9386484	T	Severity	CAV	A	-	705	Disorders of sweat glands	dermatologic	219	27553	3	0	0	0.284271	-0.00323472	0.996771	0.103683	0.975111	1	0.999995
chr15.90876959.G.A	rs201551785	A	Potential functional effect on protein	FCP + IP	A	FURIN	359	Muscular dystrophies and other myopathies	neurological	167	36510	3	0	0	8.94435e-06	-9.70306	6.10964e-05	311.03	0.975113	1	0.999995
chr5.159315942.T.G	rs3212227	T	Severity	FCP	G	IL12B	580.32	Nephritis and nephropathy with pathological lesion	genitourinary	154	32004	3	0.0396107	45.3993	3.66296	-0.00391012	0.996098	0.125341	0.975113	1	0.999995
chr20.1135233.C.T	rs141024057	T	Severity	CAV	T	PSMF1	504	Other alveolar and parietoalveolar pneumonopathy	respiratory	327	27899	2	0	0	0.000177195	-7.95272	0.000351705	254.964	0.975117	1	0.999995
chr7.22728408.A.G	rs2069837	G	Severity	CAV-FE	G	IL6	580.1	Glomerulonephritis	genitourinary	180	32099	3	0	0	1.14939	0.00542485	1.00544	0.173924	0.975117	1	0.999995
chr1.155066988.C.T	rs114301457	T	Severity	CAV	T	EFNA4	575.8	Other disorders of biliary tract	digestive	113	37293	3	0	0	3.18873e-06	-11.8179	7.37115e-06	378.897	0.975118	1	0.999995
chr17.27660155.T.C	rs117217714	C	Severity	CAV	C	NOS2P1	371.2	Conjunctivitis, noninfectious	sense organs	113	33625	3	0	0	3.14102e-06	-12.7844	2.80431e-06	409.892	0.975118	1	0.999995
chr6.160716758.G.A	rs4252187	A	Potential functional effect on protein	FCP + IP	A	PLG	804	Fracture of hand or wrist	injuries & poisonings	110	35233	3	0	0	2.90827e-06	-10.5753	2.5539e-05	339.067	0.975118	1	0.999995
chr7.117652877.C.G	rs80034486	G	Severity	CAV	G	CFTR	313.1	Attention deficit hyperactivity disorder	mental disorders	196	28989	2	0	0	4.60089e-05	-9.67597	6.2774e-05	310.242	0.975119	1	0.999995
chrX.15592465.T.A	rs73195521	A	Severity	CAV	A	ACE2	733.4	Aseptic necrosis of bone	musculoskeletal	171	32179	3	0	0	6.86839e-06	-10.4712	2.83418e-05	335.747	0.97512	1	0.999995
chr20.1135233.C.T	rs141024057	T	Severity	CAV	T	PSMF1	281	Other deficiency anemia	hematopoietic	261	23101	2	0	0	5.88359e-05	-10.5442	2.63462e-05	338.112	0.975122	1	0.999995
chr6.160716758.G.A	rs4252187	A	Potential functional effect on protein	FCP + IP	A	PLG	740.12	Osteoarthrosis, localized, secondary	musculoskeletal	150	31117	3	0	0	7.02917e-06	-10.7583	2.12688e-05	344.981	0.975122	1	0.999995
chr7.117587738.G.A	rs76713772	A	Severity	CAV	A	CFTR	573.2	Liver replaced by transplant	digestive	216	32890	3	0	0	1.84867e-05	-7.89688	0.000371904	253.227	0.975122	1	0.999995
chr7.117587778.G.T	rs113993959	T	Severity	CAV	T	CFTR	418	Nonspecific chest pain	circulatory system	3508	22661	2	0	0	0.124894	-0.0236123	0.976664	0.757197	0.975123	1	0.999995
chr20.1135233.C.T	rs141024057	T	Severity	CAV	T	PSMF1	742	Derangement of joint, non-traumatic	musculoskeletal	116	27333	2	0	0	9.78181e-06	-10.687	2.28392e-05	342.711	0.975123	1	0.999995
chr10.22439346.T.C	-	HLA-A*02:02	Protective	IP	C	HLA-A	196	Radiotherapy	neoplasms	450	34867	3	0	0	0.432608	-0.00523699	0.994777	0.16794	0.975123	1	0.999995
chr1.206773552.T.C	rs1800896	C	Severity	FCP	C	IL10	288.1	Decreased white blood cell count	hematopoietic	528	34567	3	0.00345781	25.1972	2.6737	0.00205455	1.00206	0.0658882	0.975124	1	0.999995
chr22.19963748.G.A	rs4680	A	Risk factor	FCP	A	COMT	649	Other conditions or status of the mother complicating pregnancy, childbirth, or the puerperium	pregnancy complications	285	38523	3	0	0	0.855626	0.00279962	1.0028	0.0897826	0.975124	1	0.999995
chrX.15589409.C.T	rs148771870	T	interindividual clinical variability; may destabilize ACE2 protein structure	CAV-FE	T	ACE2	263	Other nutritional deficiency	endocrine/metabolic	211	25270	3	0	0	1.06677e-05	-10.0002	4.53908e-05	320.703	0.975124	1	0.999995
chr7.117611595.T.G	rs150212784	G	Severity	CAV	G	CFTR	805	Fracture of vertebral column without mention of spinal cord injury	injuries & poisonings	116	26702	2	0	0	4.63132e-07	-12.1968	5.04636e-06	391.185	0.975127	1	0.999995
chr2.74462906.CA.C	rs765427546	C	Severity	CAV	C	MOGS	255.21	Glucocorticoid deficiency	endocrine/metabolic	129	23167	2	0	0	5.10216e-06	-9.49937	7.48988e-05	304.672	0.975127	1	0.999995
chr17.27660155.T.C	rs117217714	C	Severity	CAV	C	NOS2P1	342	Hemiplegia	neurological	154	35039	3	0	0	2.50867e-06	-13.2302	1.79548e-06	424.35	0.975128	1	0.999995
chr13.19647239.G.A	rs191299359	A	Severity	CAV	A	MPHOSPH8	740.12	Osteoarthrosis, localized, secondary	musculoskeletal	150	31140	3	0	0	1.1547e-05	-9.37542	8.47825e-05	300.715	0.975128	1	0.999995
chr7.117642566.G.A	rs77010898	A	Severity	CAV	A	CFTR	440.2	Atherosclerosis of the extremities	circulatory system	252	25363	2	0	0	2.32166e-05	-9.74545	5.85603e-05	312.656	0.975134	1	0.999995
chr15.90876959.G.A	rs201551785	A	Potential functional effect on protein	FCP + IP	A	FURIN	359.2	Myopathy	neurological	157	36510	3	0	0	7.94088e-06	-9.62473	6.60741e-05	308.793	0.975135	1	0.999995
chr4.24511798.A.G	rs73246461	G	Severity	CAV	G	-	717	Polymyalgia Rheumatica	musculoskeletal	118	38056	3	0	0	1.09076	-0.00561584	0.9944	0.180176	0.975135	1	0.999995
chr4.186083346.C.T	rs121434431	T	Severity	CAV-FE	T	TLR3	415.2	Chronic pulmonary heart disease	circulatory system	201	37942	3	0	0	2.90535e-06	-9.47057	7.70877e-05	303.855	0.975135	1	0.999995
chr1.27373964.C.T	rs141300199	T	Severity	CAV	T	FCN3	172.1	Melanomas of skin, dx or hx	neoplasms	135	27847	2	0	0	3.38892e-10	-11.9546	6.42983e-06	383.558	0.975136	1	0.999995
chr9.133449836.G.A	rs139951127	A	Severity	CAV-FE	A	ADAMTS13	362.29	Macular degeneration (senile) of retina NOS	sense organs	177	25896	2	0	0	1.10771e-05	-10.6655	2.33364e-05	342.235	0.975139	1	0.999995
chr1.161544752.A.C	rs396991	C	Severity	CAV-FE	C	FCGR3A	386	Vertiginous syndromes and other disorders of vestibular system	sense organs	487	30977	3	0	0	0.333592	-0.00219366	0.997809	0.0703964	0.975141	1	0.999995
chr8.40324459.C.A	rs11779911	C	Severity	CAV	A	SIRLNT	427.7	Tachycardia NOS	circulatory system	615	28013	3	0	0	1.64116	-0.00205828	0.997944	0.066056	0.975142	1	0.999995
chr12.112919388.G.A	rs10774671	A	Severity (A allele); Protective (G allele)	CAV-FE	G	OAS1	317.11	Alcoholic liver damage	mental disorders	205	24612	2	0.01181	26.2908	1.35668	-0.00349328	0.996513	0.112109	0.975142	1	0.999995
chr1.27373964.C.T	rs141300199	T	Severity	CAV	T	FCN3	519.9	Symptoms involving respiratory system and other chest symptoms	respiratory	125	38279	3	0	0	2.88989e-06	-11.2582	1.29015e-05	361.335	0.975144	1	0.999995
chr16.16924042.C.A	rs1453512	A	Severity	CAV	C	-	193	Thyroid cancer	neoplasms	431	37797	3	0	0	0.682675	0.00246554	1.00247	0.0791355	0.975145	1	0.999995
chr7.117611595.T.G	rs150212784	G	Severity	CAV	G	CFTR	276.5	Hypovolemia	endocrine/metabolic	156	26242	2	0	0	2.30364e-07	-12.406	4.09392e-06	398.21	0.975146	1	0.999995
chr2.74462906.CA.C	rs765427546	C	Severity	CAV	C	MOGS	721.2	Spondylosis with myelopathy	musculoskeletal	181	21750	2	0	0	1.02548e-05	-9.30382	9.10754e-05	298.648	0.975147	1	0.999995
chrX.15589409.C.T	rs148771870	T	interindividual clinical variability; may destabilize ACE2 protein structure	CAV-FE	T	ACE2	1004	NA	NA	155	38802	3	0	0	7.35367e-06	-9.77827	5.667e-05	313.922	0.975151	1	0.999995
chr10.104263031.C.A	rs4925	A	Protective for neurological complications of long COVID	CAV	A	GSTO1	599	Other symptoms/disorders or the urinary system	genitourinary	5137	28956	3	0	0	0.80251	-0.000855089	0.999145	0.0274521	0.975151	1	0.999995
chrX.12888602.G.A	rs147244662	A	Severity; Severity for males	CAV-FE	A	TLR7	200	Myeloproliferative disease	neoplasms	191	38369	3	0	0	1.40878e-05	-11.0538	1.58269e-05	354.895	0.975153	1	0.999995
chr7.117652877.C.G	rs80034486	G	Severity	CAV	G	CFTR	537	Other disorders of stomach and duodenum	digestive	209	27226	2	0	0	1.67285e-06	-10.1017	4.10095e-05	324.354	0.975155	1	0.999995
chrX.15592465.T.A	rs73195521	A	Severity	CAV	A	ACE2	742.9	Other derangement of joint	musculoskeletal	122	35774	3	0	0	9.90683e-06	-10.7174	2.2155e-05	344.127	0.975155	1	0.999995
chr5.132485305.G.A	rs17622656	A	Risk factor	FCP + IP	A	IRF1	610.1	Cystic mastopathy	genitourinary	325	33296	3	0	0	0.871447	-0.00309111	0.996914	0.0992527	0.975155	1	0.999995
chr7.117611595.T.G	rs150212784	G	Severity	CAV	G	CFTR	595	Hydronephrosis	genitourinary	149	27996	2	0	0	9.01928e-08	-12.3476	4.34e-06	396.5	0.975157	1	0.999995
chr20.1135233.C.T	rs141024057	T	Severity	CAV	T	PSMF1	352	Disorders of other cranial nerves	neurological	235	26969	2	0	0	3.71515e-05	-10.409	3.01594e-05	334.26	0.975157	1	0.999995
chr17.27660155.T.C	rs117217714	C	Severity	CAV	C	NOS2P1	389.2	Conductive hearing loss	sense organs	113	34993	3	0	0	1.4117e-06	-12.7724	2.8379e-06	410.157	0.975158	1	0.999995
chr7.117611595.T.G	rs150212784	G	Severity	CAV	G	CFTR	509.1	Respiratory failure	respiratory	142	27882	2	0	0	3.03782e-06	-12.0218	6.01167e-06	386.078	0.975159	1	0.999995
chr15.90876959.G.A	rs201551785	A	Potential functional effect on protein	FCP + IP	A	FURIN	782.6	Pallor and flushing	symptoms	210	34698	3	0	0	6.68442e-06	-9.98096	4.62727e-05	320.538	0.975159	1	0.999995
chrX.15581240.G.A	rs147464721	A	Severity	CAV	A	ACE2	573.5	Jaundice (not of newborn)	digestive	132	32870	3	0	0	5.00594e-05	-10.0799	4.19141e-05	323.716	0.975159	1	0.999995
chr17.16948873.A.G	rs34557412	G	Severity	CAV	G	TNFRSF13B	573.5	Jaundice (not of newborn)	digestive	132	32846	3	0	0	7.89584e-06	-12.2617	4.72928e-06	393.823	0.975162	1	0.999995
chr17.27660155.T.C	rs117217714	C	Severity	CAV	C	NOS2P1	371.21	Allergic conjunctivitis	sense organs	108	33625	3	0	0	3.11342e-06	-12.7493	2.90448e-06	409.489	0.975162	1	0.999995
chrX.12888602.G.A	rs147244662	A	Severity; Severity for males	CAV-FE	A	TLR7	535.1	Acute gastritis	digestive	152	23167	2	0	0	2.90945e-10	-9.98446	4.61109e-05	320.704	0.975164	1	0.999995
chr2.74462906.CA.C	rs765427546	C	Severity	CAV	C	MOGS	418.1	Precordial pain	circulatory system	331	17839	2	0	0	5.46838e-05	-10.0045	4.51955e-05	321.359	0.975164	1	0.999995
chr1.214663607.G.A	rs143976001	A	Severity	CAV	A	CENPF	751	Genitourinary congenital anomalies	congenital anomalies	141	25561	2	0	0	2.8093e-07	-11.129	1.4681e-05	357.506	0.975166	1	0.999995
chr15.90876959.G.A	rs201551785	A	Potential functional effect on protein	FCP + IP	A	FURIN	496.3	Bronchiectasis	respiratory	276	29656	3	0	0	2.35051e-05	-10.1731	3.8185e-05	326.806	0.975167	1	0.999995
chr5.157106730.T.C	rs35960726	C	Severity	CAV	C	HAVCR2	938	Dermatitis due to solar radiation	dermatologic	119	23539	2	0	0	5.37813e-06	-12.1407	5.33778e-06	390.017	0.975167	1	0.999995
chr18.69541156.T.C	rs12958013	T	Severity	CAV	C	DOK6	579	Other symptoms involving abdomen and pelvis	digestive	271	33191	3	0.0219731	0	1.73402	-0.0050859	0.994927	0.16339	0.975168	1	0.999995
chr12.112919388.G.A	rs10774671	A	Severity (A allele); Protective (G allele)	CAV-FE	A	OAS1	079	Viral infection	infectious diseases	234	5919	1	NA	NA	0	0.00299525	1.003	0.0962264	0.975168	1	0.999995
chr1.27373964.C.T	rs141300199	T	Severity	CAV	T	FCN3	253.1	Pituitary hyperfunction	endocrine/metabolic	122	35125	3	0	0	4.59942e-07	-11.387	1.13422e-05	365.823	0.975168	1	0.999995
chr1.214663607.G.A	rs143976001	A	Severity	CAV	A	CENPF	595	Hydronephrosis	genitourinary	153	24434	2	0	0	2.3624e-07	-11.3967	1.12323e-05	366.144	0.975169	1	0.999995
chr19.50259161.A.G	rs1651553	G	Severity	CAV	A	MYH14	531.2	Gastric ulcer	digestive	146	37776	3	0.326515	82.694	11.5567	0.00423401	1.00424	0.136028	0.975169	1	0.999995
chr2.74462906.CA.C	rs765427546	C	Severity	CAV	C	MOGS	229	Benign neoplasm of unspecified sites	neoplasms	223	25506	2	0	0	4.23153e-05	-9.22647	9.83999e-05	296.425	0.975169	1	0.999995
chr4.186083346.C.T	rs121434431	T	Severity	CAV-FE	T	TLR3	530.2	Esophageal bleeding (varices/hemorrhage)	digestive	210	21613	2	0	0	4.69871e-08	-10.2968	3.37398e-05	330.815	0.975169	1	0.999995
chrX.15561454.T.C	rs142017934	C	Severity	CAV	C	ACE2	189.21	Malignant neoplasm of bladder	neoplasms	120	38967	3	0	0	1.87201e-05	-11.4472	1.06791e-05	367.825	0.975173	1	0.999995
chr4.186083346.C.T	rs121434431	T	Severity	CAV-FE	T	TLR3	359.2	Myopathy	neurological	157	36520	3	0	0	2.16191e-06	-9.57696	6.93073e-05	307.734	0.975173	1	0.999995
chr7.117587738.G.A	rs76713772	A	Severity	CAV	A	CFTR	274.11	Gouty arthropathy	endocrine/metabolic	328	38168	3	0	0	5.78742e-07	-8.23277	0.000265798	264.548	0.975174	1	0.999995
chrX.12886851.C.T	rs5743781	T	Severity; Severity for males	CAV-FE	T	TLR7	281.11	Pernicious anemia	hematopoietic	139	29302	3	0	0	4.78449e-06	-11.8176	7.37338e-06	379.756	0.975175	1	0.999995
chrX.15586459.TAAATC.T	rs755766792	T	Severity	CAV	T	ACE2	302.1	Decreased libido	mental disorders	142	24364	3	0	0	4.49112e-06	-10.8092	2.02121e-05	347.355	0.975175	1	0.999995
chrX.12888602.G.A	rs147244662	A	Severity; Severity for males	CAV-FE	A	TLR7	195.1	Malignant neoplasm, other	neoplasms	155	35238	3	0	0	9.73657e-06	-10.9374	1.77798e-05	351.597	0.975183	1	0.999995
chr1.155066988.C.T	rs114301457	T	Severity	CAV	T	EFNA4	362.23	Cystoid macular degeneration of retina	sense organs	112	33667	3	0	0	7.62317e-08	-11.8205	7.35231e-06	380.026	0.975186	1	0.999995
chr1.205208489.G.A	rs11240388	G	Severity	CAV-FE	A	DSTYK	155.1	Malignant neoplasm of liver, primary	neoplasms	239	24174	2	0	0	0.196074	0.00325964	1.00326	0.104804	0.975188	1	0.999995
chr5.180810828.C.T	rs113791144	T	Severity	CAV	T	-	760	Back pain	symptoms	6677	28276	3	0	0	1.42133	-0.00117268	0.998828	0.0377058	0.975189	1	0.999995
chrX.15589409.C.T	rs148771870	T	interindividual clinical variability; may destabilize ACE2 protein structure	CAV-FE	T	ACE2	333.1	Essential tremor	neurological	217	35081	3	0	0	1.18949e-05	-10.0542	4.30054e-05	323.314	0.975192	1	0.999995
chr15.60902209.A.G	rs4774377	G	Risk factor	CAV-FE	G	RORA	516.1	Hemoptysis	respiratory	150	37975	3	0	0	1.62759	0.00388594	1.00389	0.124961	0.975192	1	0.999995
chrX.15589409.C.T	rs148771870	T	interindividual clinical variability; may destabilize ACE2 protein structure	CAV-FE	T	ACE2	574.3	Cholecystitis without cholelithiasis	digestive	185	37317	3	0	0	3.7732e-06	-9.59294	6.82089e-05	308.485	0.975192	1	0.999995
chr7.117652877.C.G	rs80034486	G	Severity	CAV	G	CFTR	539	Bariatric surgery	digestive	459	29189	2	0	0	7.38842e-06	-9.94357	4.80356e-05	319.764	0.975193	1	0.999995
chr2.74462906.CA.C	rs765427546	C	Severity	CAV	C	MOGS	715.1	Sacroiliitis NEC	musculoskeletal	225	23850	2	0	0	1.65986e-05	-9.52893	7.27174e-05	306.455	0.975195	1	0.999995
chr4.186082920.C.T	rs3775291	T	Risk factor; Severity	CAV-FE	T	TLR3	374	Other disorders of eyelids	sense organs	442	33649	3	0	0	0.251705	0.0027017	1.00271	0.0868882	0.975195	1	0.999995
chr2.195499753.A.C	rs73060484	C	Severity	CAV	C	-	272.12	Hyperglyceridemia	endocrine/metabolic	910	22863	3	0.0042431	6.75927	2.14499	-0.00235427	0.997649	0.0757159	0.975195	1	0.999995
chr6.45737076.T.A	rs16873740	A	Severity	CAV	A	-	255	Disorders of adrenal glands	endocrine/metabolic	477	35008	3	0	0	1.76032	-0.00278341	0.99722	0.0895221	0.975196	1	0.999995
chr10.76490426.T.C	rs114026383	C	Risk factor for European population	CAV	C	LRMDA	327	Sleep disorders	neurological	3890	30595	3	0	0	0.822801	-0.00307024	0.996934	0.0987495	0.975197	1	0.999995
chr7.117611595.T.G	rs150212784	G	Severity	CAV	G	CFTR	458.1	Orthostatic hypotension	circulatory system	128	27538	2	0	0	1.73165e-07	-12.1066	5.52301e-06	389.417	0.975199	1	0.999995
chr5.124614711.G.T	rs4240376	G	Severity	CAV	T	-	285.21	Anemia in chronic kidney disease	hematopoietic	514	29293	3	0	0	1.21941	-0.00249769	0.997505	0.0803426	0.975199	1	0.999995
chr7.117587738.G.A	rs76713772	A	Severity	CAV	A	CFTR	530.13	Barrett's esophagus	digestive	289	28429	3	0	0	3.42236e-06	-8.96499	0.000127807	288.383	0.9752	1	0.999995
chr6.160716758.G.A	rs4252187	A	Potential functional effect on protein	FCP + IP	A	PLG	696.42	Psoriatic arthropathy	dermatologic	149	23851	2	0	0	1.79308e-05	-11.2157	1.34609e-05	360.785	0.9752	1	0.999995
chrX.12888602.G.A	rs147244662	A	Severity; Severity for males	CAV-FE	A	TLR7	374.3	Ptosis of eyelid	sense organs	153	33659	3	0	0	5.82166e-06	-11.1459	1.44345e-05	358.55	0.975201	1	0.999995
chr9.78543197.A.G	rs7027911	A	Severity	CAV	G	-	720	Spinal stenosis	musculoskeletal	421	21665	2	0	0	0.475648	-0.00253102	0.997472	0.0814213	0.975201	1	0.999995
chr6.160716758.G.A	rs4252187	A	Potential functional effect on protein	FCP + IP	A	PLG	580.32	Nephritis and nephropathy with pathological lesion	genitourinary	154	32088	3	0	0	7.70948e-06	-10.9743	1.71365e-05	353.102	0.975206	1	0.999995
chr6.31153649.G.A	rs143334143	A	Severity; Risk factor	CAV-FE	A	CCHCR1	707.1	Decubitus ulcer	dermatologic	232	37804	3	0.0419972	26.4756	2.72018	-0.00546555	0.994549	0.175866	0.975207	1	0.999995
chrX.15592465.T.A	rs73195521	A	Severity	CAV	A	ACE2	614.5	Inflammatory disease of cervix, vagina, and vulva	genitourinary	873	36559	3	0	0	2.17391e-06	-12.2202	4.92983e-06	393.214	0.975208	1	0.999995
chrX.12888602.G.A	rs147244662	A	Severity; Severity for males	CAV-FE	A	TLR7	447.7	Aortic ectasia	circulatory system	161	33392	3	0	0	1.65563e-05	-10.9937	1.68067e-05	353.794	0.975211	1	0.999995
chrX.12886851.C.T	rs5743781	T	Severity; Severity for males	CAV-FE	T	TLR7	1009	NA	NA	125	38613	3	0	0	2.96876e-06	-11.9085	6.73274e-06	383.25	0.975212	1	0.999995
chr9.133449836.G.A	rs139951127	A	Severity	CAV-FE	A	ADAMTS13	743.9	Osteopenia or other disorder of bone and cartilage	musculoskeletal	155	26152	2	0	0	1.40212e-06	-11.054	1.58239e-05	355.759	0.975212	1	0.999995
chr9.78543197.A.G	rs7027911	A	Severity	CAV	G	-	574.2	Calculus of bile duct	digestive	153	24257	2	0	0	0.501142	0.00390999	1.00392	0.12584	0.975213	1	0.999995
chr1.155066988.C.T	rs114301457	T	Severity	CAV	T	EFNA4	740.12	Osteoarthrosis, localized, secondary	musculoskeletal	150	31118	3	0	0	1.10086e-05	-11.503	1.01001e-05	370.234	0.975214	1	0.999995
chr4.188627868.CTCT.C	rs1734523522	C	Severity	CAV	C	LINC01060	700	Corns and callosities	dermatologic	416	35447	3	0.0135715	12.6491	2.28962	-0.00336016	0.996645	0.108159	0.975216	1	0.999995
chr7.117652877.C.G	rs80034486	G	Severity	CAV	G	CFTR	703.1	Ingrowing nail	dermatologic	180	26261	2	0	0	1.68747e-06	-9.9272	4.88285e-05	319.584	0.975219	1	0.999995
chr7.117652877.C.G	rs80034486	G	Severity	CAV	G	CFTR	215	Other benign neoplasm of connective and other soft tissue	neoplasms	261	28489	2	0	0	4.98211e-06	-9.90734	4.98079e-05	318.963	0.975221	1	0.999995
chr15.90876959.G.A	rs201551785	A	Potential functional effect on protein	FCP + IP	A	FURIN	516.1	Hemoptysis	respiratory	153	38934	3	0	0	1.4357e-06	-9.90948	4.97013e-05	319.032	0.975221	1	0.999995
chrX.15592465.T.A	rs73195521	A	Severity	CAV	A	ACE2	573.5	Jaundice (not of newborn)	digestive	132	32883	3	0	0	4.36631e-06	-10.8312	1.97728e-05	348.716	0.975222	1	0.999995
chr12.47903511.T.C	rs11574018	C	Severity	CAV	C	VDR	381.1	Otitis media	sense organs	251	36161	3	0	0	5.96843e-06	-10.2596	3.50202e-05	330.342	0.975224	1	0.999995
chrX.12888602.G.A	rs147244662	A	Severity; Severity for males	CAV-FE	A	TLR7	990	Effects radiation NOS	injuries & poisonings	143	38107	3	0	0	9.82262e-06	-10.7861	2.06853e-05	347.354	0.975228	1	0.999995
chr13.19647239.G.A	rs191299359	A	Severity	CAV	A	MPHOSPH8	722.9	Other and unspecified disc disorder	musculoskeletal	150	33363	3	0	0	1.00006e-05	-9.88686	5.08382e-05	318.4	0.975228	1	0.999995
chrX.12886851.C.T	rs5743781	T	Severity; Severity for males	CAV-FE	T	TLR7	360	Disorders of the globe	sense organs	117	34080	3	0	0	6.87342e-06	-11.21	1.35384e-05	361.021	0.975229	1	0.999995
chr1.27373964.C.T	rs141300199	T	Severity	CAV	T	FCN3	526	Diseases of the jaws	digestive	133	36815	3	0	0	2.50086e-06	-11.4655	1.04858e-05	369.272	0.975231	1	0.999995
chr14.102356233.A.G	rs11160678	G	Severity	CAV	G	CINP	701	Other hypertrophic and atrophic conditions of skin	dermatologic	904	35422	3	1.23171e-06	10.9555	2.24607	-0.00161021	0.998391	0.0518625	0.975232	1	0.999995
chr15.90876959.G.A	rs201551785	A	Potential functional effect on protein	FCP + IP	A	FURIN	536.3	Gastroparesis	digestive	285	36041	3	0	0	5.65664e-06	-10.4636	2.85566e-05	337.039	0.975233	1	0.999995
chr2.74462906.CA.C	rs765427546	C	Severity	CAV	C	MOGS	214	Lipoma	neoplasms	313	24426	2	0	0	4.38638e-05	-9.60335	6.75022e-05	309.337	0.975234	1	0.999995
chr9.133257521.T.TC	rs8176719	TC	Severity; Risk factor	CAV-FE	TC	ABO	735.1	Flat foot	musculoskeletal	208	23331	2	0	0	0.24674	0.00340059	1.00341	0.10955	0.975236	1	0.999995
chr1.20166359.C.T	rs72663004	T	Severity	CAV	T	PLA2G2C	300.9	Posttraumatic stress disorder	mental disorders	509	24363	3	0	0	1.01451	-0.00463294	0.995378	0.14925	0.975237	1	0.999995
chr1.205208489.G.A	rs11240388	G	Severity	CAV-FE	G	DSTYK	362.26	Macular puckering of retina	sense organs	105	12211	1	NA	NA	0	-0.00441216	0.995598	0.142141	0.975237	1	0.999995
chr20.1135233.C.T	rs141024057	T	Severity	CAV	T	PSMF1	427.6	Premature beats	circulatory system	269	22581	2	0	0	8.8438e-05	-8.20528	0.000273206	264.344	0.975237	1	0.999995
chr2.74462906.CA.C	rs765427546	C	Severity	CAV	C	MOGS	198	Secondary malignant neoplasm	neoplasms	272	23092	2	0	0	2.51523e-05	-9.49604	7.51492e-05	305.939	0.975238	1	0.999995
chrX.15589409.C.T	rs148771870	T	interindividual clinical variability; may destabilize ACE2 protein structure	CAV-FE	T	ACE2	282.8	Other hemoglobinopathies	hematopoietic	135	29311	3	0	0	7.12449e-07	-9.96348	4.70885e-05	321.002	0.975239	1	0.999995
chrX.15564142.G.A	rs147311723	A	Severity	CAV	A	ACE2	228.1	Hemangioma of skin and subcutaneous tissue	neoplasms	316	28519	2	0	0	3.48069e-05	-8.91927	0.000133785	287.4	0.975242	1	0.999995
chr7.117652877.C.G	rs80034486	G	Severity	CAV	G	CFTR	994	Sepsis and SIRS	injuries & poisonings	202	29029	2	0	0	9.17803e-06	-9.84309	5.31131e-05	317.167	0.975242	1	0.999995
chrX.15581240.G.A	rs147464721	A	Severity	CAV	A	ACE2	214	Lipoma	neoplasms	394	37446	3	0	0	0.00122389	-0.0315301	0.968962	1.01599	0.975242	1	0.999995
chrX.12886851.C.T	rs5743781	T	Severity; Severity for males	CAV-FE	T	TLR7	250.14	Type 1 diabetes with neurological manifestations	endocrine/metabolic	123	26954	3	0	0	6.82293e-06	-11.4642	1.04993e-05	369.442	0.975245	1	0.999995
chr4.186083346.C.T	rs121434431	T	Severity	CAV-FE	T	TLR3	502	Postinflammatory pulmonary fibrosis	respiratory	176	36845	3	0	0	5.31551e-06	-9.79061	5.59745e-05	315.514	0.975245	1	0.999995
chr1.155066988.C.T	rs114301457	T	Severity	CAV	T	EFNA4	295.3	Psychosis	mental disorders	144	15241	2	0	0	1.23505e-06	-11.5096	1.0033e-05	370.939	0.975247	1	0.999995
chr7.117587738.G.A	rs76713772	A	Severity	CAV	A	CFTR	420	Carditis	circulatory system	325	37753	3	0	0	5.68654e-06	-8.26612	0.000257081	266.411	0.975247	1	0.999995
chrX.15596127.G.T	rs146598386	T	Severity	CAV	T	ACE2	350.3	Lack of coordination	neurological	182	33470	3	0	0	0.0013376	-0.0317842	0.968716	1.02441	0.975248	1	0.999995
chr7.117611595.T.G	rs150212784	G	Severity	CAV	G	CFTR	204.4	Multiple myeloma	neoplasms	113	29004	2	0	0	1.60334e-07	-11.9858	6.23201e-06	386.307	0.975248	1	0.999995
chrX.15600835.T.C	rs4646116	C	Risk factor	FCP + IP	C	ACE2	290.11	Alzheimer's disease	mental disorders	180	35139	3	0	0	5.78771e-06	-11.9321	6.57575e-06	384.589	0.975249	1	0.999995
chr9.21206606.C.G	rs28368148	G	Severity	CAV-FE	G	IFNA10	374.6	Dermatochalasis	sense organs	129	33608	3	0	0	1.78027e-06	-13.3543	1.58595e-06	430.448	0.97525	1	0.999995
chr20.1135233.C.T	rs141024057	T	Severity	CAV	T	PSMF1	716.9	Arthropathy NOS	musculoskeletal	116	27765	2	0	0	2.44306e-05	-10.1017	4.1008e-05	325.619	0.975251	1	0.999995
chr1.214663607.G.A	rs143976001	A	Severity	CAV	A	CENPF	738.4	Acquired spondylolisthesis	musculoskeletal	143	23408	2	0	0	2.21905e-06	-11.405	1.11396e-05	367.646	0.975252	1	0.999995
chr2.74462906.CA.C	rs765427546	C	Severity	CAV	C	MOGS	306.9	Tension headache	mental disorders	189	15246	2	0	0	3.12231e-05	-9.99076	4.58215e-05	322.065	0.975253	1	0.999995
chr7.117611595.T.G	rs150212784	G	Severity	CAV	G	CFTR	751	Genitourinary congenital anomalies	congenital anomalies	145	29326	2	0	0	3.56422e-08	-12.2377	4.84443e-06	394.512	0.975254	1	0.999995
chrX.15581240.G.A	rs147464721	A	Severity	CAV	A	ACE2	800.1	Fracture of neck of femur	injuries & poisonings	130	35238	3	0	0	1.92675e-05	-11.1076	1.49979e-05	358.084	0.975254	1	0.999995
chr7.117611595.T.G	rs150212784	G	Severity	CAV	G	CFTR	292.2	Mild cognitive impairment	mental disorders	173	26643	2	0	0	4.2316e-09	-11.9647	6.3652e-06	385.72	0.975254	1	0.999995
chr4.107694523.TG.T	rs70947091	T	Severity	CAV-FE	T	PAPSS1	277.51	Lipoprotein disorders	endocrine/metabolic	197	36383	3	0	0	1.3756	-0.00377761	0.99623	0.121784	0.975254	1	0.999995
chr9.87726151.C.T	rs41312184	C;T	Possible functional consequences	FCP + IP	T	CTSL	371.2	Conjunctivitis, noninfectious	sense organs	113	33651	3	0	0	3.8438e-06	-14.2885	6.2311e-07	460.667	0.975256	1	0.999995
chr4.186083346.C.T	rs121434431	T	Severity	CAV-FE	T	TLR3	716.9	Arthropathy NOS	musculoskeletal	153	36609	3	0	0	3.77975e-06	-9.59565	6.80243e-05	309.396	0.975258	1	0.999995
chr7.117652877.C.G	rs80034486	G	Severity	CAV	G	CFTR	585.33	Chronic Kidney Disease, Stage III	genitourinary	207	24875	2	0	0	1.76152e-07	-10.2375	3.58015e-05	330.093	0.975258	1	0.999995
chr5.123497022.T.C	rs62377777	T	Severity	CAV	C	-	173	Neoplasm of uncertain behavior of skin	neoplasms	415	37090	3	0.0406689	49.7821	3.98264	0.00260305	1.00261	0.0839324	0.975259	1	0.999995
chr1.214663607.G.A	rs143976001	A	Severity	CAV	A	CENPF	420.2	Pericarditis	circulatory system	125	24794	2	0	0	2.6576e-06	-11.4665	1.04748e-05	369.734	0.975259	1	0.999995
chr1.90742957.A.C	rs2166172	C	Severity	CAV-FE	C	-	483	Acute bronchitis and bronchiolitis	respiratory	421	34047	3	0	0	0.0749251	-0.00245944	0.997544	0.0793053	0.97526	1	0.999995
chr1.155066988.C.T	rs114301457	T	Severity	CAV	T	EFNA4	751.2	Congenital anomalies of urinary system	congenital anomalies	161	38778	3	0	0	2.45697e-06	-11.8307	7.27796e-06	381.501	0.975261	1	0.999995
chr2.74462906.CA.C	rs765427546	C	Severity	CAV	C	MOGS	440.22	Atherosclerosis of native arteries of the extremities with intermittent claudication	circulatory system	208	21492	2	0	0	7.55007e-05	-9.1257	0.000108832	294.276	0.975261	1	0.999995
chr2.74462906.CA.C	rs765427546	C	Severity	CAV	C	MOGS	573.2	Liver replaced by transplant	digestive	171	21169	2	0	0	1.03867e-05	-9.73041	5.94479e-05	313.79	0.975262	1	0.999995
chr7.117652877.C.G	rs80034486	G	Severity	CAV	G	CFTR	598	Abnormal findings on examination of urine	genitourinary	308	28919	2	0	0	4.74785e-06	-9.83539	5.35236e-05	317.21	0.975265	1	0.999995
chr7.117652877.C.G	rs80034486	G	Severity	CAV	G	CFTR	598.9	NA	NA	308	28921	2	0	0	4.74561e-06	-9.83528	5.35293e-05	317.21	0.975265	1	0.999995
chr2.74462906.CA.C	rs765427546	C	Severity	CAV	C	MOGS	573.3	Hepatomegaly	digestive	203	21169	2	0	0	1.8658e-05	-9.69571	6.15468e-05	312.719	0.975266	1	0.999995
chr21.41494374.C.T	rs114363287	T	Risk factor	CAV	T	TMPRSS2	378	Strabismus and other disorders of binocular eye movements	sense organs	102	21578	2	0	0	6.78134e-06	-11.5858	9.29733e-06	373.689	0.975266	1	0.999995
chrX.15592465.T.A	rs73195521	A	Severity	CAV	A	ACE2	371.2	Conjunctivitis, noninfectious	sense organs	113	33661	3	0	0	1.68341e-05	-10.7617	2.11962e-05	347.124	0.975268	1	0.999995
chr6.158608455.C.T	rs117665206	T	Severity	CAV	T	TMEM181	117	Mycoses	infectious diseases	121	31400	3	0	0	4.27328e-06	-12.7722	2.83853e-06	412.007	0.97527	1	0.999995
chr8.38996464.C.A	rs7840270	C	Severity	CAV-FE	A	ADAM9	293.1	Swelling, mass, or lump in head and neck [Space-occupying lesion, intracranial NOS]	mental disorders	412	36971	3	0	0	0.440808	-0.00239538	0.997607	0.0772717	0.97527	1	0.999995
chr15.60810211.C.T	rs341419	T	Severity	CAV-FE	T	RORA	1010	NA	NA	20939	11722	3	0	0	0.774513	-0.000650154	0.99935	0.0209732	0.97527	1	0.999995
chr1.214663607.G.A	rs143976001	A	Severity	CAV	A	CENPF	502	Postinflammatory pulmonary fibrosis	respiratory	121	24163	2	0	0	5.05316e-06	-10.7553	2.13321e-05	346.975	0.975272	1	0.999995
chr6.160716758.G.A	rs4252187	A	Potential functional effect on protein	FCP + IP	A	PLG	315	Develomental delays and disorders	mental disorders	134	38353	3	0	0	5.36007e-06	-10.6057	2.47744e-05	342.172	0.975273	1	0.999995
chrX.15592465.T.A	rs73195521	A	Severity	CAV	A	ACE2	571.81	Portal hypertension	digestive	153	32883	3	0	0	1.31658e-05	-10.7671	2.10821e-05	347.383	0.975274	1	0.999995
chr2.74462906.CA.C	rs765427546	C	Severity	CAV	C	MOGS	228	Hemangioma and lymphangioma, any site	neoplasms	121	25602	2	0	0	4.12268e-06	-10.3684	3.14094e-05	334.531	0.975274	1	0.999995
chr7.117642566.G.A	rs77010898	A	Severity	CAV	A	CFTR	198.4	Secondary malignant neoplasm of liver	neoplasms	123	26721	2	0	0	7.71285e-06	-11.903	6.77028e-06	384.053	0.975275	1	0.999995
chr5.157106730.T.C	rs35960726	C	Severity	CAV	C	HAVCR2	686.1	Carbuncle and furuncle	dermatologic	141	21633	2	0	0	7.36456e-07	-10.8044	2.03109e-05	348.621	0.975276	1	0.999995
chr1.155066988.C.T	rs114301457	T	Severity	CAV	T	EFNA4	303	Psychogenic and somatoform disorders	mental disorders	105	24348	3	0	0	1.31787e-06	-11.565	9.49246e-06	373.166	0.975276	1	0.999995
chr13.23084699.A.G	rs1984162	G	Severity	CAV	G	-	250.4	Abnormal glucose	endocrine/metabolic	2668	26886	3	0	0	0.933496	0.00109678	1.0011	0.0353899	0.975276	1	0.999995
chr7.117587778.G.T	rs113993959	T	Severity	CAV	T	CFTR	509	Respiratory failure, insufficiency, arrest	respiratory	175	27897	2	0	0	3.76695e-06	-10.8638	1.91382e-05	350.558	0.975277	1	0.999995
chr2.74462906.CA.C	rs765427546	C	Severity	CAV	C	MOGS	110.2	Dermatomycoses	infectious diseases	244	19400	2	0	0	1.18454e-05	-10.1229	4.01494e-05	326.66	0.975278	1	0.999995
chrX.15564142.G.A	rs147311723	A	Severity	CAV	A	ACE2	716.9	Arthropathy NOS	musculoskeletal	153	36607	3	0	0	5.46976e-05	-11.1387	1.45379e-05	359.458	0.975279	1	0.999995
chrX.15600835.T.C	rs4646116	C	Risk factor	FCP + IP	C	ACE2	516	Abnormal sputum	respiratory	158	38939	3	0	0	6.12991e-06	-11.861	7.06037e-06	382.776	0.97528	1	0.999995
chrX.12886851.C.T	rs5743781	T	Severity; Severity for males	CAV-FE	T	TLR7	426.31	Right bundle branch block	circulatory system	136	29639	3	0	0	6.40457e-07	-11.917	6.67566e-06	384.591	0.97528	1	0.999995
chrX.15589409.C.T	rs148771870	T	interindividual clinical variability; may destabilize ACE2 protein structure	CAV-FE	T	ACE2	364.4	Corneal degenerations	sense organs	261	34090	3	0	0	7.15466e-06	-10.243	3.56059e-05	330.578	0.975281	1	0.999995
chrX.15586459.TAAATC.T	rs755766792	T	Severity	CAV	T	ACE2	701.4	Keloid scar	dermatologic	188	35972	3	0	0	1.29154e-05	-10.7332	2.18086e-05	346.399	0.975281	1	0.999995
chrX.12888602.G.A	rs147244662	A	Severity; Severity for males	CAV-FE	A	TLR7	710.19	Unspecified osteomyelitis	musculoskeletal	180	36607	3	0	0	1.1829e-05	-10.5975	2.49787e-05	342.052	0.975284	1	0.999995
chrX.15600835.T.C	rs4646116	C	Risk factor	FCP + IP	C	ACE2	303	Psychogenic and somatoform disorders	mental disorders	105	24364	3	0	0	3.6253e-06	-11.8655	7.02898e-06	382.991	0.975285	1	0.999995
chr7.117587738.G.A	rs76713772	A	Severity	CAV	A	CFTR	426.92	Cardiac defibrillator in situ	circulatory system	420	29652	3	0	0	9.4765e-07	-8.27678	0.000254354	267.16	0.975285	1	0.999995
chr1.20166359.C.T	rs72663004	T	Severity	CAV	T	PLA2G2C	348.8	Encephalopathy, not elsewhere classified	neurological	124	35075	3	0	0	0.186603	0.00981331	1.00986	0.316762	0.975285	1	0.999995
chrX.15592465.T.A	rs73195521	A	Severity	CAV	A	ACE2	601	Inflammatory diseases of prostate	genitourinary	339	35437	3	0	0	6.37264e-07	-11.5775	9.37501e-06	373.711	0.975286	1	0.999995
chr17.63488670.G.A	rs4343	G	Severity; Risk factor	CAV	G	ACE	580.3	Nephritis and nephropathy without mention of glomerulonephritis	genitourinary	199	20304	2	0.0294132	51.6636	2.06883	-0.00351742	0.996489	0.113546	0.975287	1	0.999995
chr12.47903511.T.C	rs11574018	C	Severity	CAV	C	VDR	580.32	Nephritis and nephropathy with pathological lesion	genitourinary	154	32110	3	0	0	7.13935e-06	-9.9149	4.94324e-05	320.071	0.975288	1	0.999995
chr9.30504351.C.T	rs17775810	TT genotype	Protective	CAV	T	LINC01242	352	Disorders of other cranial nerves	neurological	298	35005	3	8.0747e-06	31.4202	2.91631	0.0036386	1.00365	0.117468	0.975289	1	0.999995
chr2.74462906.CA.C	rs765427546	C	Severity	CAV	C	MOGS	578.2	Blood in stool	digestive	321	22209	2	0	0	1.39656e-05	-9.76468	5.74453e-05	315.241	0.975289	1	0.999995
chr6.160716758.G.A	rs4252187	A	Potential functional effect on protein	FCP + IP	A	PLG	302.1	Decreased libido	mental disorders	142	24349	3	0	0	2.38534e-06	-11.484	1.02932e-05	370.77	0.975291	1	0.999995
chr1.214663607.G.A	rs143976001	A	Severity	CAV	A	CENPF	695.3	Rosacea	dermatologic	142	13469	1	NA	NA	0	-10.389	3.07686e-05	335.422	0.975291	1	0.999995
chr5.1211624.A.G	rs76067074	G	Severity	CAV-FE	G	SLC6A19	497	Bronchitis	respiratory	701	29049	3	0.0938931	57.7326	4.73178	-0.0043796	0.99563	0.141403	0.975291	1	0.999995
chrX.15581240.G.A	rs147464721	A	Severity	CAV	A	ACE2	473.3	Paralysis/spasm of vocal cords or larynx	respiratory	115	26695	3	0	0	3.06726e-05	-10.6805	2.29888e-05	344.847	0.975292	1	0.999995
chrX.15586459.TAAATC.T	rs755766792	T	Severity	CAV	T	ACE2	374.3	Ptosis of eyelid	sense organs	153	33661	3	0	0	3.85928e-06	-11.1772	1.39899e-05	360.892	0.975293	1	0.999995
chr20.50172836.A.G	rs6122883	G	Severity	CAV-FE	G	LINC01273	587	Kidney replaced by transpant	genitourinary	404	31653	3	0.0156765	35.6237	3.10673	0.00263027	1.00263	0.0849278	0.975293	1	0.999995
chr2.74462906.CA.C	rs765427546	C	Severity	CAV	C	MOGS	427.11	Paroxysmal supraventricular tachycardia	circulatory system	214	19129	2	0	0	8.74139e-06	-9.99158	4.57838e-05	322.624	0.975294	1	0.999995
chr10.52340585.A.T	rs1441121	T	Severity	CAV	A	-	395.6	Heart valve replaced	circulatory system	389	33518	3	0	0	1.07106	0.00258821	1.00259	0.0835732	0.975294	1	0.999995
chrX.15581269.T.C	rs138390800	C	May destabilize ACE2 protein structure	FCP + IP	C	ACE2	259	Other endocrine disorders	endocrine/metabolic	181	35147	3	0	0	5.48628e-05	-10.0184	4.45736e-05	323.501	0.975295	1	0.999995
chr4.25613313.G.A	-	HLA-A*02:02	Protective	IP	A	HLA-A	367.9	Blindness and low vision	sense organs	307	34663	3	0.00680117	1.18775	2.02404	-0.00342375	0.996582	0.110556	0.975295	1	0.999995
chr11.26675470.T.G	rs10835056	G	Severity	CAV	T	SLC5A12	442.1	Aortic aneurysm	circulatory system	728	33039	3	0	0	1.7153	0.0018643	1.00187	0.0602042	0.975296	1	0.999995
chr2.74462906.CA.C	rs765427546	C	Severity	CAV	C	MOGS	386.2	Peripheral or central vertigo	sense organs	332	21010	2	0	0	1.74837e-05	-10.006	4.51271e-05	323.135	0.975297	1	0.999995
chr1.27373964.C.T	rs141300199	T	Severity	CAV	T	FCN3	751.21	Cystic kidney disease	congenital anomalies	104	38780	3	0	0	1.84534e-06	-11.125	1.47394e-05	359.272	0.975297	1	0.999995
chr7.117652877.C.G	rs80034486	G	Severity	CAV	G	CFTR	994.2	Sepsis	injuries & poisonings	194	29029	2	0	0	9.07714e-06	-9.82935	5.38479e-05	317.454	0.975299	1	0.999995
chr19.31533051.C.A	rs8105499	C	Severity	CAV	A	LINC02841	447	Other disorders of arteries and arterioles	circulatory system	462	32687	3	0.0179598	48.4143	3.87704	0.00240946	1.00241	0.0778268	0.975302	1	0.999995
chr2.112913801.G.T	rs3811046	T	Risk factor	CAV	G	IL37	704.2	Hirsutism	dermatologic	119	26254	2	0	0	0.521905	0.00452719	1.00454	0.146231	0.975302	1	0.999995
chr9.87726151.C.T	rs41312184	C;T	Possible functional consequences	FCP + IP	T	CTSL	371.21	Allergic conjunctivitis	sense organs	108	33651	3	0	0	4.12054e-06	-14.2344	6.57762e-07	459.862	0.975306	1	0.999995
chr20.1135233.C.T	rs141024057	T	Severity	CAV	T	PSMF1	709.7	Unspecified diffuse connective tissue disease	dermatologic	115	24157	2	0	0	1.35734e-05	-10.3205	3.29495e-05	333.422	0.975307	1	0.999995
chr7.117587778.G.T	rs113993959	T	Severity	CAV	T	CFTR	365.1	Open-angle glaucoma	sense organs	187	26184	2	0	0	3.21543e-06	-10.9684	1.72385e-05	354.361	0.975307	1	0.999995
chrX.15592465.T.A	rs73195521	A	Severity	CAV	A	ACE2	315	Develomental delays and disorders	mental disorders	134	38372	3	0	0	7.36437e-06	-10.4113	3.00907e-05	336.364	0.975307	1	0.999995
chr20.1135233.C.T	rs141024057	T	Severity	CAV	T	PSMF1	979	Adverse drug events and drug allergies	injuries & poisonings	139	28008	2	0	0	3.14259e-05	-10.1666	3.84343e-05	328.469	0.975308	1	0.999995
chr4.67910402.G.A	rs4860265	G	Possible functional consequences	FCP + IP	G	TMPRSS11A	618.2	Uterine/Uterovaginal prolapse	genitourinary	195	37809	3	0	0	0.743064	-0.00329719	0.996708	0.106535	0.97531	1	0.999995
chrX.15600857.A.G	rs73635825	G	Risk factor*Conflicting; Protective*Conflicting	FCP + IP	G	ACE2	573.2	Liver replaced by transplant	digestive	171	21163	2	0	0	9.25894e-07	-10.8256	1.98838e-05	349.789	0.97531	1	0.999995
chr4.186083346.C.T	rs121434431	T	Severity	CAV-FE	T	TLR3	370	Keratitis	sense organs	196	33664	3	0	0	2.9452e-06	-10.0495	4.32081e-05	324.735	0.975312	1	0.999995
chrX.12888602.G.A	rs147244662	A	Severity; Severity for males	CAV-FE	A	TLR7	394.7	Disease of tricuspid valve	circulatory system	150	34874	3	0	0	1.0429e-05	-11.3355	1.1941e-05	366.317	0.975314	1	0.999995
chrX.15592465.T.A	rs73195521	A	Severity	CAV	A	ACE2	426.24	Atrioventricular block, complete	circulatory system	164	29645	3	0	0	6.96333e-06	-11.079	1.54336e-05	358.035	0.975314	1	0.999995
chr6.31153649.G.A	rs143334143	A	Severity; Risk factor	CAV-FE	A	CCHCR1	172.2	Other non-epithelial cancer of skin	neoplasms	527	27872	2	0.0951907	76.3532	4.22891	0.00333722	1.00334	0.107848	0.975315	1	0.999995
chrX.15586459.TAAATC.T	rs755766792	T	Severity	CAV	T	ACE2	255.1	Adrenal hyperfunction	endocrine/metabolic	138	35144	3	0	0	8.1881e-06	-10.7296	2.18865e-05	346.759	0.975315	1	0.999995
chr4.143999443.G.A	rs7683365	A	Risk factor	FCP + IP	A	GYPB	295.1	Schizophrenia	mental disorders	435	21393	3	0	0	1.20254	-0.00267386	0.99733	0.0864186	0.975317	1	0.999995
chrX.15589409.C.T	rs148771870	T	interindividual clinical variability; may destabilize ACE2 protein structure	CAV-FE	T	ACE2	751.2	Congenital anomalies of urinary system	congenital anomalies	161	38804	3	0	0	8.91005e-06	-9.66349	6.35622e-05	312.343	0.975318	1	0.999995
chr7.117611595.T.G	rs150212784	G	Severity	CAV	G	CFTR	502	Postinflammatory pulmonary fibrosis	respiratory	143	27882	2	0	0	4.94162e-07	-12.0465	5.8649e-06	389.369	0.975319	1	0.999995
chr20.1135233.C.T	rs141024057	T	Severity	CAV	T	PSMF1	281.1	Megaloblastic anemia	hematopoietic	190	23101	2	0	0	5.57295e-05	-10.3639	3.15507e-05	335	0.97532	1	0.999995
chr20.1135233.C.T	rs141024057	T	Severity	CAV	T	PSMF1	519.8	Other diseases of respiratory system, NEC	respiratory	151	28951	2	0	0	1.81271e-05	-10.1361	3.96244e-05	327.636	0.97532	1	0.999995
chr7.117559590.ATCT.A	rs113993960	A	Severity	CAV	A	CFTR	726.4	Calcaneal spur; Exostosis NOS	musculoskeletal	108	18360	2	0	0	5.22852e-07	-12.1648	5.21063e-06	393.214	0.97532	1	0.999995
chr7.117587738.G.A	rs76713772	A	Severity	CAV	A	CFTR	275.5	Disorders of calcium/phosphorus metabolism	endocrine/metabolic	312	37315	3	0	0	1.28066e-06	-8.24399	0.000262832	266.48	0.97532	1	0.999995
chrX.15603134.G.A	rs7885856	G;A	Possible functional consequences	FCP + IP	A	ACE2	198.4	Secondary malignant neoplasm of liver	neoplasms	155	35239	3	0	0	0.00152294	-0.0145062	0.985598	0.468941	0.975322	1	0.999995
chr7.117652877.C.G	rs80034486	G	Severity	CAV	G	CFTR	792	Abnormal Papanicolaou smear of cervix and cervical HPV	genitourinary	321	26754	2	0	0	7.70347e-06	-9.78304	5.64001e-05	316.262	0.975323	1	0.999995
chr7.117559590.ATCT.A	rs113993960	A	Severity	CAV	A	CFTR	560.4	Other intestinal obstruction	digestive	118	28287	3	0	0	9.94463e-06	-12.7485	2.90655e-06	412.165	0.975325	1	0.999995
chr15.90876959.G.A	rs201551785	A	Potential functional effect on protein	FCP + IP	A	FURIN	722.8	Postlaminectomy syndrome	musculoskeletal	172	33350	3	0	0	3.45528e-06	-9.95922	4.72896e-05	321.998	0.975326	1	0.999995
chrX.15600835.T.C	rs4646116	C	Risk factor	FCP + IP	C	ACE2	516.1	Hemoptysis	respiratory	153	38939	3	0	0	5.5564e-06	-11.8393	7.21549e-06	382.784	0.975326	1	0.999995
chr12.47879112.A.G	rs2228570	AG genotype	Severity	CAV	A	VDR	200	Myeloproliferative disease	neoplasms	171	33665	3	0.0387816	47.5839	3.81562	-0.00361805	0.996388	0.116982	0.975327	1	0.999995
chr14.35401887.C.T	rs696	CC genotype	Severity	CAV	T	NFKBIA	704	Diseases of hair and hair follicles	dermatologic	942	26170	2	0	0	0.069717	0.00150035	1.0015	0.0485113	0.975327	1	0.999995
chr17.16948873.A.G	rs34557412	G	Severity	CAV	G	TNFRSF13B	117	Mycoses	infectious diseases	121	31358	3	0	0	7.39402e-06	-12.3012	4.5463e-06	397.78	0.97533	1	0.999995
chrX.15561454.T.C	rs142017934	C	Severity	CAV	C	ACE2	500	Lung disease due to external agents	respiratory	126	36834	3	0	0	4.76537e-06	-12.3993	4.12163e-06	400.961	0.97533	1	0.999995
chr4.44416575.T.C	rs35540967	C	Severity	CAV	C	KCTD8	611.1	Abnormal mammogram	genitourinary	1502	33283	3	0	0	0.586787	0.00262577	1.00263	0.0849118	0.975331	1	0.999995
chr17.16948873.A.G	rs34557412	G	Severity	CAV	G	TNFRSF13B	411.3	Angina pectoris	circulatory system	1076	33136	3	0	0	0.559215	0.0123895	1.01247	0.40065	0.975331	1	0.999995
chr15.60902209.A.G	rs4774377	G	Risk factor	CAV-FE	G	RORA	585.4	Chronic kidney disease, Stage I or II	genitourinary	618	31279	3	0.0189043	57.41	4.69594	-0.00194741	0.998054	0.0629797	0.975332	1	0.999995
chr7.117587778.G.T	rs113993959	T	Severity	CAV	T	CFTR	510	Other diseases of lung	respiratory	218	29301	2	0	0	2.86422e-06	-11.0314	1.61847e-05	356.806	0.975336	1	0.999995
chr2.74462906.CA.C	rs765427546	C	Severity	CAV	C	MOGS	550.6	Incisional hernia	digestive	172	23912	2	0	0	1.86508e-05	-9.65233	6.42754e-05	312.211	0.975337	1	0.999995
chr13.19647239.G.A	rs191299359	A	Severity	CAV	A	MPHOSPH8	333.4	Torsion dystonia	neurological	132	26678	2	0	0	1.3046e-08	-10.5436	2.63629e-05	341.04	0.975337	1	0.999995
chr7.117652877.C.G	rs80034486	G	Severity	CAV	G	CFTR	579	Other symptoms involving abdomen and pelvis	digestive	209	26079	2	0	0	6.793e-06	-10.0248	4.42858e-05	324.271	0.975337	1	0.999995
chr2.74462906.CA.C	rs765427546	C	Severity	CAV	C	MOGS	735.1	Flat foot	musculoskeletal	208	23414	2	0	0	2.90013e-06	-9.41865	8.11958e-05	304.694	0.97534	1	0.999995
chr15.33615902.C.T	rs12593288	C	Severity	CAV	T	RYR3	362.3	Other nondiabetic retinopathy	sense organs	228	33314	3	0.0227364	0	1.98472	-0.00479672	0.995215	0.155178	0.97534	1	0.999995
chr7.117587778.G.T	rs113993959	T	Severity	CAV	T	CFTR	1013	NA	NA	180	29256	2	0	0	3.22564e-06	-10.7096	2.233e-05	346.499	0.975343	1	0.999995
chrX.15589409.C.T	rs148771870	T	interindividual clinical variability; may destabilize ACE2 protein structure	CAV-FE	T	ACE2	871	Open wounds of extremities	injuries & poisonings	226	37611	3	0	0	5.68088e-06	-9.75361	5.80848e-05	315.608	0.975346	1	0.999995
chr3.148742201.A.C	rs5186	C	Severity	CAV	C	AGTR1	110.12	Althete's foot	infectious diseases	871	31381	3	0	0	1.09413	-0.00211758	0.997885	0.0685368	0.975352	1	0.999995
chr7.117587738.G.A	rs76713772	A	Severity	CAV	A	CFTR	165	Cancer within the respiratory system	neoplasms	314	38977	3	0	0	5.05068e-06	-8.12862	0.000294975	263.097	0.975353	1	0.999995
chr13.22495675.AG.A	rs10714879	A	Severity	CAV	AG	-	327.32	Obstructive sleep apnea	neurological	1792	22870	2	0.00672219	62.2298	2.64759	-0.00125202	0.998749	0.0405246	0.975353	1	0.999995
chrX.15581240.G.A	rs147464721	A	Severity	CAV	A	ACE2	681.2	Cellulitis and abscess of face/neck	dermatologic	113	33813	3	0	0	2.23298e-05	-11.3912	1.12944e-05	368.72	0.975354	1	0.999995
chr13.102695866.A.G	rs599976	G	Severity	CAV-FE	G	METTL21C	716	Other arthropathies	musculoskeletal	199	36550	3	0	0	0.441459	0.0046583	1.00467	0.150802	0.975357	1	0.999995
chr20.1135233.C.T	rs141024057	T	Severity	CAV	T	PSMF1	709.2	Sicca syndrome	dermatologic	194	24157	2	0	0	3.74635e-05	-10.1417	3.9403e-05	328.327	0.975358	1	0.999995
chr2.74462906.CA.C	rs765427546	C	Severity	CAV	C	MOGS	281.1	Megaloblastic anemia	hematopoietic	200	18096	2	0	0	1.34693e-05	-9.53665	7.21585e-05	308.752	0.975359	1	0.999995
chr12.47903511.T.C	rs11574018	C	Severity	CAV	C	VDR	747.1	Cardiac congenital anomalies	congenital anomalies	323	38742	3	0	0	9.99049e-05	-7.70365	0.000451178	249.417	0.97536	1	0.999995
chr2.74462906.CA.C	rs765427546	C	Severity	CAV	C	MOGS	295.3	Psychosis	mental disorders	144	15246	2	0	0	1.84341e-06	-9.94518	4.79584e-05	322.004	0.975361	1	0.999995
chrX.15592465.T.A	rs73195521	A	Severity	CAV	A	ACE2	427.5	Arrhythmia (cardiac) NOS	circulatory system	146	29645	3	0	0	2.3618e-05	-10.3014	3.35864e-05	333.583	0.975364	1	0.999995
chr17.16948873.A.G	rs34557412	G	Severity	CAV	G	TNFRSF13B	165.1	Cancer of bronchus; lung	neoplasms	311	38930	3	0	0	0.00183396	0.0315539	1.03206	1.0218	0.975365	1	0.999995
chr2.74462906.CA.C	rs765427546	C	Severity	CAV	C	MOGS	427.6	Premature beats	circulatory system	234	19129	2	0	0	1.27215e-05	-10.055	4.29697e-05	325.615	0.975365	1	0.999995
chr1.27373964.C.T	rs141300199	T	Severity	CAV	T	FCN3	842	Other sprains and strains	injuries & poisonings	140	36527	3	0	0	2.2831e-06	-11.8079	7.44544e-06	382.388	0.975366	1	0.999995
chr22.41925447.G.A	rs61756766	A	Severity	CAV	A	TNFRSF13C	765	Cervical radiculitis	symptoms	1082	32064	3	0	0	0.00287942	0.0077353	1.00777	0.250536	0.975369	1	0.999995
chrX.12888602.G.A	rs147244662	A	Severity; Severity for males	CAV-FE	A	TLR7	747.11	Cardiac shunt/ heart septal defect	congenital anomalies	146	38734	3	0	0	5.27427e-06	-11.0424	1.60089e-05	357.66	0.97537	1	0.999995
chrX.15600857.A.G	rs73635825	G	Risk factor*Conflicting; Protective*Conflicting	FCP + IP	G	ACE2	560.2	Impaction of intestine	digestive	176	18168	2	0	0	1.31679e-07	-11.3851	1.13631e-05	368.797	0.975372	1	0.999995
chr4.186083346.C.T	rs121434431	T	Severity	CAV-FE	T	TLR3	345.1	Epilepsy	neurological	221	35081	3	0	0	7.33474e-06	-9.54021	7.19018e-05	309.052	0.975374	1	0.999995
chr14.74952741.A.G	rs2268616	G	Risk factor	CAV	G	PGF	112.3	Candidiasis of skin and nails	infectious diseases	206	30799	3	0	0	0.173523	0.00770013	1.00773	0.249454	0.975375	1	0.999995
chr8.37849759.C.T	rs138763430	T	Severity	CAV	T	BRF2	705.3	Hidradenitis	dermatologic	154	21155	2	0	0	1.14682e-05	-11.4161	1.10165e-05	369.84	0.975375	1	0.999995
chr6.158608455.C.T	rs117665206	T	Severity	CAV	T	TMEM181	333.1	Essential tremor	neurological	217	35081	3	0	0	0.187675	-0.0219398	0.978299	0.710831	0.975377	1	0.999995
chr13.19647239.G.A	rs191299359	A	Severity	CAV	A	MPHOSPH8	281.1	Megaloblastic anemia	hematopoietic	190	23103	2	0	0	8.91145e-07	-10.5583	2.59766e-05	342.109	0.975379	1	0.999995
chr5.96909661.C.T	rs150892504	T	Severity	CAV	T	ERAP2	519.9	Symptoms involving respiratory system and other chest symptoms	respiratory	125	38285	3	0	0	7.24733e-06	-12.255	4.76126e-06	397.087	0.975379	1	0.999995
chrX.15561454.T.C	rs142017934	C	Severity	CAV	C	ACE2	800.1	Fracture of neck of femur	injuries & poisonings	130	35245	3	0	0	1.17342e-05	-11.8715	6.98656e-06	384.666	0.97538	1	0.999995
chr6.31575324.G.A	rs361525	G	Severity	CAV-FE	A	TNF	250.41	Impaired fasting glucose	endocrine/metabolic	642	26968	3	0	0	1.09786	0.00406462	1.00407	0.131706	0.97538	1	0.999995
chrX.12886851.C.T	rs5743781	T	Severity; Severity for males	CAV-FE	T	TLR7	560.4	Other intestinal obstruction	digestive	118	28395	3	0	0	4.62094e-06	-11.0994	1.51208e-05	359.673	0.975381	1	0.999995
chr2.74462906.CA.C	rs765427546	C	Severity	CAV	C	MOGS	572	Ascites (non malignant)	digestive	270	21169	2	0	0	2.40767e-05	-9.57462	6.947e-05	310.287	0.975383	1	0.999995
chr7.117587778.G.T	rs113993959	T	Severity	CAV	T	CFTR	362.4	Retinal vascular changes and abnomalities	sense organs	235	25896	2	0	0	6.44997e-06	-10.941	1.77164e-05	354.573	0.975384	1	0.999995
chr2.74462906.CA.C	rs765427546	C	Severity	CAV	C	MOGS	537	Other disorders of stomach and duodenum	digestive	221	23168	2	0	0	2.97561e-05	-9.59584	6.80113e-05	310.981	0.975384	1	0.999995
chr5.96909661.C.T	rs150892504	T	Severity	CAV	T	ERAP2	375	Disorders of lacrimal system	sense organs	101	33664	3	0	0	2.1895e-05	-11.4314	1.08499e-05	370.497	0.975386	1	0.999995
chr9.33426577.A.G	rs10813976	G	Severity	CAV	G	-	365.2	Primary angle-closure glaucoma	sense organs	148	33845	3	5.37464e-07	45.6898	3.68255	-0.00489057	0.995121	0.158528	0.975389	1	0.999995
chr15.90866675.C.T	rs79742014	T	Protective	IP	T	FURIN	555.21	Ulcerative colitis (chronic)	digestive	270	28249	3	0	0	0.0161156	-0.00817165	0.991862	0.26491	0.975392	1	0.999995
chr15.90876959.G.A	rs201551785	A	Potential functional effect on protein	FCP + IP	A	FURIN	189.1	Cancer of kidney and renal pelvis	neoplasms	163	38968	3	0	0	3.13672e-06	-9.94405	4.80123e-05	322.384	0.975393	1	0.999995
chr1.27373964.C.T	rs141300199	T	Severity	CAV	T	FCN3	227.1	Benign neoplasm of adrenal gland	neoplasms	106	38291	3	0	0	3.63997e-06	-11.1409	1.45073e-05	361.187	0.975393	1	0.999995
chr7.117652877.C.G	rs80034486	G	Severity	CAV	G	CFTR	275.5	Disorders of calcium/phosphorus metabolism	endocrine/metabolic	212	28348	2	0	0	1.13987e-05	-9.84794	5.28558e-05	319.296	0.975395	1	0.999995
chr12.47902438.G.T	rs11574024	T	Severity	CAV	T	VDR	315	Develomental delays and disorders	mental disorders	134	38239	3	0.0222131	0	1.7748	0.0101682	1.01022	0.329684	0.975395	1	0.999995
chr2.74462906.CA.C	rs765427546	C	Severity	CAV	C	MOGS	335	Multiple sclerosis	neurological	142	23021	2	0	0	2.70005e-06	-9.77322	5.69569e-05	316.882	0.975396	1	0.999995
chrX.15600857.A.G	rs73635825	G	Risk factor*Conflicting; Protective*Conflicting	FCP + IP	G	ACE2	276.5	Hypovolemia	endocrine/metabolic	139	22151	2	0	0	8.97403e-07	-10.661	2.34426e-05	345.699	0.975398	1	0.999995
chrX.15589409.C.T	rs148771870	T	interindividual clinical variability; may destabilize ACE2 protein structure	CAV-FE	T	ACE2	286.9	Abnormal coagulation profile	hematopoietic	207	36057	3	0	0	7.40215e-06	-9.71326	6.04763e-05	314.996	0.9754	1	0.999995
chrX.15586459.TAAATC.T	rs755766792	T	Severity	CAV	T	ACE2	500	Lung disease due to external agents	respiratory	126	36843	3	0	0	1.06965e-05	-10.5281	2.67727e-05	341.433	0.975401	1	0.999995
chr21.41509390.C.G	rs12626358	G	Possible functional consequences	FCP + IP	G	TMPRSS2	291.4	Specific nonpsychotic mental disorders due to brain damage	mental disorders	198	34483	3	0	0	0.522745	0.00420627	1.00422	0.13642	0.975402	1	0.999995
chr4.186083346.C.T	rs121434431	T	Severity	CAV-FE	T	TLR3	374.3	Ptosis of eyelid	sense organs	153	33664	3	0	0	1.95041e-06	-10.0867	4.16299e-05	327.198	0.975407	1	0.999995
chr22.19963748.G.A	rs4680	A	Risk factor	FCP	A	COMT	738.4	Acquired spondylolisthesis	musculoskeletal	192	36040	3	0.061171	63.1583	5.42864	0.00327356	1.00328	0.10619	0.975407	1	0.999995
chr2.74462906.CA.C	rs765427546	C	Severity	CAV	C	MOGS	830	Dislocation	injuries & poisonings	167	25087	2	0	0	1.04606e-05	-9.30695	9.07913e-05	301.91	0.975408	1	0.999995
chr17.16948873.A.G	rs34557412	G	Severity	CAV	G	TNFRSF13B	727.6	Rupture of tendon, nontraumatic	musculoskeletal	148	29385	3	0	0	8.26758e-06	-12.3552	4.30743e-06	400.808	0.975409	1	0.999995
chr7.128938247.T.G	rs10488631	TCTA haplotype	Severity in European-Americans	CAV	T	IRF5	536	Disorders of function of stomach	digestive	361	22964	2	0	0	0.559285	-0.00236498	0.997638	0.0767287	0.975411	1	0.999995
chr7.117642566.G.A	rs77010898	A	Severity	CAV	A	CFTR	415	Pulmonary heart disease	circulatory system	441	28879	2	0	0	0.000602425	-0.0315009	0.96899	1.02202	0.975411	1	0.999995
chr13.19647239.G.A	rs191299359	A	Severity	CAV	A	MPHOSPH8	433.8	Late effects of cerebrovascular disease	circulatory system	199	35939	3	0	0	1.42519e-05	-8.96587	0.000127695	290.913	0.975413	1	0.999995
chr4.107694523.TG.T	rs70947091	T	Severity	CAV-FE	T	PAPSS1	369	Infection of the eye	sense organs	851	33288	3	0	0	0.0825762	0.00186115	1.00186	0.0604005	0.975418	1	0.999995
chr2.195499753.A.C	rs73060484	C	Severity	CAV	C	-	726.1	Enthesopathy	musculoskeletal	1353	29167	3	0.00412165	18.0402	2.44022	0.00200533	1.00201	0.0650847	0.97542	1	0.999995
chr4.143999443.G.A	rs7683365	A	Risk factor	FCP + IP	A	GYPB	649.1	Diabetes or abnormal glucose tolerance complicating pregnancy	pregnancy complications	191	33890	3	0	0	0.516033	-0.00402544	0.995983	0.130651	0.975421	1	0.999995
chr1.27373964.C.T	rs141300199	T	Severity	CAV	T	FCN3	790	Nonspecific findings on examination of blood	symptoms	154	32758	3	0	0	1.67643e-06	-11.8565	7.0925e-06	384.821	0.975421	1	0.999995
chrX.15592465.T.A	rs73195521	A	Severity	CAV	A	ACE2	594.3	Calculus of ureter	genitourinary	109	28008	2	0	0	1.93767e-07	-11.2723	1.27201e-05	365.874	0.975422	1	0.999995
chr2.74462906.CA.C	rs765427546	C	Severity	CAV	C	MOGS	574.3	Cholecystitis without cholelithiasis	digestive	155	24347	2	0	0	7.89045e-06	-9.54818	7.13309e-05	309.925	0.975423	1	0.999995
chrX.15600835.T.C	rs4646116	C	Risk factor	FCP + IP	C	ACE2	575.8	Other disorders of biliary tract	digestive	113	37311	3	0	0	5.75929e-06	-11.7076	8.23081e-06	380.023	0.975423	1	0.999995
chr12.47903511.T.C	rs11574018	C	Severity	CAV	C	VDR	381.11	Suppurative and unspecified otitis media	sense organs	187	36161	3	0	0	4.57025e-06	-10.145	3.92725e-05	329.309	0.975424	1	0.999995
chr12.47903511.T.C	rs11574018	C	Severity	CAV	C	VDR	721.2	Spondylosis with myelopathy	musculoskeletal	241	33363	3	0	0	2.97289e-05	-9.10296	0.000111336	295.487	0.975424	1	0.999995
chr15.90866675.C.T	rs79742014	T	Protective	IP	T	FURIN	228.1	Hemangioma of skin and subcutaneous tissue	neoplasms	316	28358	2	0	0	0.287027	0.00693302	1.00696	0.225061	0.975425	1	0.999995
chr2.74462906.CA.C	rs765427546	C	Severity	CAV	C	MOGS	277.51	Lipoprotein disorders	endocrine/metabolic	142	24050	2	0	0	3.99225e-06	-9.66887	6.32215e-05	313.888	0.975426	1	0.999995
chr6.160716758.G.A	rs4252187	A	Potential functional effect on protein	FCP + IP	A	PLG	842	Other sprains and strains	injuries & poisonings	140	36531	3	0	0	6.99691e-06	-10.7902	2.06001e-05	350.348	0.97543	1	0.999995
chrX.15589409.C.T	rs148771870	T	interindividual clinical variability; may destabilize ACE2 protein structure	CAV-FE	T	ACE2	742	Derangement of joint, non-traumatic	musculoskeletal	163	35779	3	0	0	1.34369e-05	-9.7644	5.7461e-05	317.047	0.975431	1	0.999995
chrX.12885540.A.T	rs179008	T	Severity; Risk factor	CAV	T	TLR7	345	Epilepsy, recurrent seizures, convulsions	neurological	898	34011	3	0	0	0.119677	0.00226243	1.00226	0.0734603	0.975431	1	0.999995
chr12.47903511.T.C	rs11574018	C	Severity	CAV	C	VDR	751.2	Congenital anomalies of urinary system	congenital anomalies	161	38807	3	0	0	5.25057e-06	-9.93185	4.8602e-05	322.491	0.975431	1	0.999995
chr5.157106730.T.C	rs35960726	C	Severity	CAV	C	HAVCR2	360	Disorders of the globe	sense organs	117	34073	3	0	0	1.23682e-05	-11.2881	1.25216e-05	366.528	0.975431	1	0.999995
chrX.12889539.C.G	rs3853839	G	Severity; Risk factor	CAV-FE	G	TLR7	741.3	Difficulty in walking	musculoskeletal	142	21712	2	0	0	0.240875	0.00480318	1.00481	0.155963	0.975432	1	0.999995
chrX.15581269.T.C	rs138390800	C	May destabilize ACE2 protein structure	FCP + IP	C	ACE2	362.27	Drusen (degenerative) of retina	sense organs	158	33693	3	0	0	0.00010214	-9.88707	5.08277e-05	321.042	0.975432	1	0.999995
chr9.133449836.G.A	rs139951127	A	Severity	CAV-FE	A	ADAMTS13	577.3	Cyst and pseudocyst of pancreas	digestive	151	29282	2	0	0	1.75705e-08	-11.0114	1.65126e-05	357.573	0.975433	1	0.999995
chr1.27373964.C.T	rs141300199	T	Severity	CAV	T	FCN3	172.11	Melanomas of skin	neoplasms	121	27847	2	0	0	1.04528e-08	-11.7981	7.51908e-06	383.122	0.975433	1	0.999995
chr17.45995618.A.G	rs112572874	G	Risk factor	CAV-FE	G	MAPT	947	Urticaria	dermatologic	480	31091	3	0	0	1.41815	-0.00301789	0.996987	0.098001	0.975433	1	0.999995
chr2.74462906.CA.C	rs765427546	C	Severity	CAV	C	MOGS	703.1	Ingrowing nail	dermatologic	206	22368	2	0	0	1.68383e-05	-9.56358	7.02408e-05	310.563	0.975434	1	0.999995
chr5.32750877.T.C	rs1173773	C	Protective	CAV	T	NPR3	282	Hereditary hemolytic anemias	hematopoietic	157	6103	1	NA	NA	0	-0.0037797	0.996227	0.122761	0.975438	1	0.999995
chr5.180810828.C.T	rs113791144	T	Severity	CAV	T	-	149	Cancer of larynx, pharynx, nasal cavities	neoplasms	113	39066	3	0	0	0.666188	0.0079458	1.00798	0.258093	0.97544	1	0.999995
chrX.15589409.C.T	rs148771870	T	interindividual clinical variability; may destabilize ACE2 protein structure	CAV-FE	T	ACE2	362.6	Peripheral retinal degenerations	sense organs	202	33693	3	0	0	3.15456e-06	-10.4596	2.86703e-05	339.767	0.975441	1	0.999995
chr22.19963748.G.A	rs4680	A	Risk factor	FCP	A	COMT	426.32	Left bundle branch block	circulatory system	129	29639	3	0.0476226	47.0093	3.77425	-0.00399151	0.996016	0.129659	0.975441	1	0.999995
chr22.41925447.G.A	rs61756766	A	Severity	CAV	A	TNFRSF13C	327.41	Organic or persistent insomnia	neurological	622	30625	3	0	0	1.00404	-0.00950724	0.990538	0.308843	0.975442	1	0.999995
chr12.47903511.T.C	rs11574018	C	Severity	CAV	C	VDR	990	Effects radiation NOS	injuries & poisonings	143	38115	3	0	0	7.83048e-06	-9.78406	5.63426e-05	317.852	0.975444	1	0.999995
chrX.15581240.G.A	rs147464721	A	Severity	CAV	A	ACE2	471	Nasal polyps	respiratory	114	26695	3	0	0	3.5705e-05	-10.7155	2.21988e-05	348.129	0.975445	1	0.999995
chr8.37849759.C.T	rs138763430	T	Severity	CAV	T	BRF2	333.4	Torsion dystonia	neurological	131	26659	2	0	0	1.70896e-10	-12.6371	3.24935e-06	410.57	0.975446	1	0.999995
chr2.45584979.T.C	-	HLA-A*02:02	Protective	IP	C	HLA-A	743	Osteoporosis, osteopenia and pathological fracture	musculoskeletal	2183	25989	2	0.00391792	57.4435	2.34982	-0.00115724	0.998843	0.0375992	0.975446	1	0.999995
chr13.33129529.C.G	rs34425674	G	Risk factor	CAV	G	STARD13	695.41	Cutaneous lupus erythematosus	dermatologic	123	21209	2	0	0	1.9288e-07	-13.833	9.82701e-07	449.44	0.975446	1	0.999995
chrX.15564175.T.C	rs41303171	C	Severity; Risk factor	CAV	C	ACE2	681.3	Cellulitis and abscess of arm/hand	dermatologic	108	33827	3	0	0	5.89112e-06	-12.7323	2.95414e-06	413.692	0.975447	1	0.999995
chr2.74462906.CA.C	rs765427546	C	Severity	CAV	C	MOGS	579	Other symptoms involving abdomen and pelvis	digestive	214	22209	2	0	0	1.8168e-05	-9.80507	5.51711e-05	318.597	0.975448	1	0.999995
chr7.117587778.G.T	rs113993959	T	Severity	CAV	T	CFTR	577.3	Cyst and pseudocyst of pancreas	digestive	151	29281	2	0	0	1.7842e-06	-10.8622	1.9169e-05	352.976	0.97545	1	0.999995
chr7.117652877.C.G	rs80034486	G	Severity	CAV	G	CFTR	686	Other local infections of skin and subcutaneous tissue	dermatologic	206	25856	2	0	0	6.85714e-06	-9.88369	5.09999e-05	321.183	0.975451	1	0.999995
chr1.155066988.C.T	rs114301457	T	Severity	CAV	T	EFNA4	577.2	Chronic pancreatitis	digestive	115	38662	3	0	0	1.58529e-06	-11.7033	8.26689e-06	380.358	0.975454	1	0.999995
chr12.47903511.T.C	rs11574018	C	Severity	CAV	C	VDR	276.5	Hypovolemia	endocrine/metabolic	204	34282	3	0	0	1.48608e-05	-10.1036	4.09319e-05	328.373	0.975454	1	0.999995
chr7.117642566.G.A	rs77010898	A	Severity	CAV	A	CFTR	1013	NA	NA	180	29249	2	0	0	4.28942e-05	-9.79347	5.5815e-05	318.299	0.975454	1	0.999995
chr7.117587738.G.A	rs76713772	A	Severity	CAV	A	CFTR	427.12	Paroxysmal ventricular tachycardia	circulatory system	351	29652	3	0	0	3.60808e-06	-8.23472	0.00026528	267.654	0.975456	1	0.999995
chr12.106231175.T.A	rs12823094	A	Severity	CAV	A	-	458	Hypotension	circulatory system	409	34090	3	0	0	0.349931	0.00311879	1.00312	0.101374	0.975457	1	0.999995
chr15.90876959.G.A	rs201551785	A	Potential functional effect on protein	FCP + IP	A	FURIN	707.3	Chronic ulcer of unspecified site	dermatologic	198	37789	3	0	0	6.26482e-07	-10.0322	4.39596e-05	326.122	0.975459	1	0.999995
chr7.117587738.G.A	rs76713772	A	Severity	CAV	A	CFTR	165.1	Cancer of bronchus; lung	neoplasms	312	38977	3	0	0	4.75923e-06	-8.09405	0.00030535	263.131	0.975461	1	0.999995
chr21.41473456.A.G	rs17854725	G	Severity	CAV	G	TMPRSS2	070.4	Chronic hepatitis	infectious diseases	236	17121	2	0.0393044	63.9988	2.77768	-0.0029888	0.997016	0.0971671	0.975461	1	0.999995
chrX.12888602.G.A	rs147244662	A	Severity; Severity for males	CAV-FE	A	TLR7	519.8	Other diseases of respiratory system, NEC	respiratory	181	38299	3	0	0	4.96537e-06	-11.1627	1.41944e-05	362.905	0.975462	1	0.999995
chr15.100233816.G.A	rs143434383	A	Risk factor	CAV	A	ADAMTS17	695.41	Cutaneous lupus erythematosus	dermatologic	123	21211	2	0	0	4.44798e-06	-12.3194	4.46423e-06	400.528	0.975463	1	0.999995
chrX.15564142.G.A	rs147311723	A	Severity	CAV	A	ACE2	117	Mycoses	infectious diseases	121	31396	3	0	0	6.77224e-05	-11.281	1.26102e-05	366.781	0.975464	1	0.999995
chr7.117652877.C.G	rs80034486	G	Severity	CAV	G	CFTR	703	Diseases of nail, NOS	dermatologic	162	26261	2	0	0	2.26304e-06	-9.7699	5.71463e-05	317.667	0.975465	1	0.999995
chr10.8988345.A.T	rs71481792	A	Severity	CAV	T	-	427.3	Other specified cardiac dysrhythmias	circulatory system	532	29012	3	0.000368359	0	1.87388	0.00236108	1.00236	0.0767816	0.975468	1	0.999995
chr7.117642566.G.A	rs77010898	A	Severity	CAV	A	CFTR	244.5	Congenital hypothyroidism	endocrine/metabolic	133	23310	2	0	0	2.02731e-05	-11.4139	1.10408e-05	371.181	0.975469	1	0.999995
chr7.117611595.T.G	rs150212784	G	Severity	CAV	G	CFTR	513	Respiratory abnormalities	respiratory	120	29337	2	0	0	1.10157e-06	-11.8866	6.88211e-06	386.568	0.97547	1	0.999995
chr15.90876959.G.A	rs201551785	A	Potential functional effect on protein	FCP + IP	A	FURIN	722.9	Other and unspecified disc disorder	musculoskeletal	150	33350	3	0	0	7.61903e-06	-10.1762	3.80672e-05	330.95	0.97547	1	0.999995
chrX.15581269.T.C	rs138390800	C	May destabilize ACE2 protein structure	FCP + IP	C	ACE2	275.51	Hypocalcemia	endocrine/metabolic	173	37311	3	0	0	0.000127509	-9.71609	6.03051e-05	316.002	0.975471	1	0.999995
chr7.117611595.T.G	rs150212784	G	Severity	CAV	G	CFTR	564.8	NA	NA	124	29350	2	0	0	8.88808e-07	-11.9648	6.36418e-06	389.164	0.975473	1	0.999995
chr7.117652877.C.G	rs80034486	G	Severity	CAV	G	CFTR	289.3	Personal history of diseases of blood and blood-forming organs	hematopoietic	329	26375	2	0	0	8.47215e-07	-9.81615	5.45631e-05	319.308	0.975475	1	0.999995
chr15.90876959.G.A	rs201551785	A	Potential functional effect on protein	FCP + IP	A	FURIN	513	Respiratory abnormalities	respiratory	200	38760	3	0	0	1.19116e-06	-10.1687	3.83512e-05	330.843	0.97548	1	0.999995
chr2.74462906.CA.C	rs765427546	C	Severity	CAV	C	MOGS	564.9	Personal history of diseases of digestive system	digestive	218	18175	2	0	0	9.81489e-06	-10.0882	4.15654e-05	328.268	0.975483	1	0.999995
chr15.90876959.G.A	rs201551785	A	Potential functional effect on protein	FCP + IP	A	FURIN	781.2	Abnormal posture	symptoms	179	38180	3	0	0	3.02115e-06	-10.0293	4.40869e-05	326.369	0.975485	1	0.999995
chr7.117652877.C.G	rs80034486	G	Severity	CAV	G	CFTR	510	Other diseases of lung	respiratory	218	29305	2	0	0	4.47639e-06	-9.83952	5.33028e-05	320.195	0.975485	1	0.999995
chr20.50152518.G.A	rs6020298	A	Severity	CAV	G	PEDS1-UBE2V1	694.2	Other dyschromia	dermatologic	159	7611	1	NA	NA	0	-0.00436464	0.995645	0.142037	0.975486	1	0.999995
chr4.69615987.C.T	rs7688383	T	Loss of smell and taste	CAV	T	UGT2A1	427.5	Arrhythmia (cardiac) NOS	circulatory system	143	28893	3	0	0	0.632428	0.00382267	1.00383	0.124403	0.975486	1	0.999995
chrX.15592465.T.A	rs73195521	A	Severity	CAV	A	ACE2	389.2	Conductive hearing loss	sense organs	113	35032	3	0	0	1.57399e-05	-10.0208	4.44665e-05	326.124	0.975487	1	0.999995
chrX.15586459.TAAATC.T	rs755766792	T	Severity	CAV	T	ACE2	381.2	Eustachian tube disorders	sense organs	133	36155	3	0	0	3.26396e-06	-10.9578	1.74219e-05	356.621	0.975488	1	0.999995
chr7.117587778.G.T	rs113993959	T	Severity	CAV	T	CFTR	274.11	Gouty arthropathy	endocrine/metabolic	204	28980	2	0	0	1.12437e-05	-10.8795	1.88414e-05	354.083	0.975488	1	0.999995
chr4.111691870.C.T	rs112641600	C	Severity	CAV	T	-	751.21	Cystic kidney disease	congenital anomalies	105	38225	3	0	0	0.958378	-0.00896084	0.991079	0.291644	0.975489	1	0.999995
chr8.38996464.C.A	rs7840270	C	Severity	CAV-FE	A	ADAM9	395.2	Nonrheumatic aortic valve disorders	circulatory system	951	33989	3	0	0	0.646688	0.00157105	1.00157	0.0511326	0.975489	1	0.999995
chr7.117652877.C.G	rs80034486	G	Severity	CAV	G	CFTR	440.22	Atherosclerosis of native arteries of the extremities with intermittent claudication	circulatory system	176	25372	2	0	0	1.75751e-06	-10.5774	2.54865e-05	344.28	0.97549	1	0.999995
chr7.117652877.C.G	rs80034486	G	Severity	CAV	G	CFTR	741.4	Joint effusions	musculoskeletal	215	27335	2	0	0	6.00082e-06	-9.82368	5.41538e-05	319.763	0.975491	1	0.999995
chr9.133449836.G.A	rs139951127	A	Severity	CAV-FE	A	ADAMTS13	450	Noninfectious disorders of lymphatic channels	circulatory system	143	29541	2	0	0	1.33897e-10	-10.8291	1.98145e-05	352.496	0.975492	1	0.999995
chrX.12886851.C.T	rs5743781	T	Severity; Severity for males	CAV-FE	T	TLR7	557	Intestinal malabsorption (non-celiac)	digestive	136	28395	3	0	0	7.32805e-06	-11.5578	9.5607e-06	376.231	0.975493	1	0.999995
chrX.12886851.C.T	rs5743781	T	Severity; Severity for males	CAV-FE	T	TLR7	193	Thyroid cancer	neoplasms	440	38305	3	0	0	0.00172941	0.031414	1.03191	1.02271	0.975496	1	0.999995
chrX.15600835.T.C	rs4646116	C	Risk factor	FCP + IP	C	ACE2	577.2	Chronic pancreatitis	digestive	115	38681	3	0	0	3.44253e-06	-11.9505	6.45596e-06	389.076	0.975497	1	0.999995
chr7.117642566.G.A	rs77010898	A	Severity	CAV	A	CFTR	530.2	Esophageal bleeding (varices/hemorrhage)	digestive	210	21607	2	0	0	3.68336e-05	-10.3649	3.15192e-05	337.482	0.975499	1	0.999995
chrX.12886851.C.T	rs5743781	T	Severity; Severity for males	CAV-FE	T	TLR7	246.7	Abnormal results of function study of thyroid	endocrine/metabolic	128	31241	3	0	0	7.88446e-07	-11.8715	6.98682e-06	386.539	0.975499	1	0.999995
chr1.155066988.C.T	rs114301457	T	Severity	CAV	T	EFNA4	041.1	Staphylococcus infections	infectious diseases	134	36107	3	0	0	1.64551e-06	-11.8764	6.95235e-06	386.726	0.975501	1	0.999995
chr7.117642566.G.A	rs77010898	A	Severity	CAV	A	CFTR	394.7	Disease of tricuspid valve	circulatory system	124	26348	2	0	0	2.31299e-05	-11.8175	7.3747e-06	384.807	0.975501	1	0.999995
chr15.90876959.G.A	rs201551785	A	Potential functional effect on protein	FCP + IP	A	FURIN	458.1	Orthostatic hypotension	circulatory system	161	36299	3	0	0	9.34637e-06	-9.77971	5.65884e-05	318.454	0.975501	1	0.999995
chr2.74462906.CA.C	rs765427546	C	Severity	CAV	C	MOGS	571.8	Liver abscess and sequelae of chronic liver disease	digestive	231	21169	2	0	0	2.59988e-05	-9.59376	6.81525e-05	312.421	0.975503	1	0.999995
chr4.69615987.C.T	rs7688383	T	Loss of smell and taste	CAV	T	UGT2A1	281	Other deficiency anemia	hematopoietic	348	28595	3	0	0	0.133531	0.00253147	1.00253	0.0824428	0.975504	1	0.999995
chr17.9267091.C.T	rs34761447	C	Severity	CAV	T	STX8	655	Known or suspected fetal abnormality affecting management of mother	pregnancy complications	104	38689	3	0	0	0.0828129	-0.0103821	0.989672	0.338117	0.975504	1	0.999995
chrX.15589409.C.T	rs148771870	T	interindividual clinical variability; may destabilize ACE2 protein structure	CAV-FE	T	ACE2	195.1	Malignant neoplasm, other	neoplasms	155	35243	3	0	0	5.93e-06	-9.60891	6.71282e-05	312.946	0.975505	1	0.999995
chr7.117652877.C.G	rs80034486	G	Severity	CAV	G	CFTR	599.8	Other symptoms involving urinary system	genitourinary	187	22094	2	0	0	1.61781e-06	-10.0756	4.20937e-05	328.146	0.975505	1	0.999995
chr19.50259161.A.G	rs1651553	G	Severity	CAV	A	MYH14	246.7	Abnormal results of function study of thyroid	endocrine/metabolic	127	30650	3	0.334959	82.7507	11.5947	0.0045819	1.00459	0.149244	0.975508	1	0.999995
chrX.15581269.T.C	rs138390800	C	May destabilize ACE2 protein structure	FCP + IP	C	ACE2	359	Muscular dystrophies and other myopathies	neurological	167	36522	3	0	0	0.000113023	-9.77288	5.69763e-05	318.343	0.975509	1	0.999995
chr2.74462906.CA.C	rs765427546	C	Severity	CAV	C	MOGS	458.9	Hypotension NOS	circulatory system	221	23731	2	0	0	1.56434e-05	-9.16486	0.000104653	298.56	0.975511	1	0.999995
chr20.1135233.C.T	rs141024057	T	Severity	CAV	T	PSMF1	344	Other paralytic syndromes	neurological	122	26676	2	0	0	2.76027e-05	-10.0818	4.1836e-05	328.459	0.975513	1	0.999995
chrX.15589409.C.T	rs148771870	T	interindividual clinical variability; may destabilize ACE2 protein structure	CAV-FE	T	ACE2	149	Cancer of larynx, pharynx, nasal cavities	neoplasms	113	39105	3	0	0	5.18457e-06	-10.6117	2.46257e-05	345.747	0.975515	1	0.999995
chr15.90876959.G.A	rs201551785	A	Potential functional effect on protein	FCP + IP	A	FURIN	733.4	Aseptic necrosis of bone	musculoskeletal	171	32170	3	0	0	1.72974e-06	-9.77024	5.71269e-05	318.332	0.975515	1	0.999995
chr15.90876959.G.A	rs201551785	A	Potential functional effect on protein	FCP + IP	A	FURIN	189.11	Malignant neoplasm of kidney, except pelvis	neoplasms	152	38968	3	0	0	3.19684e-06	-9.85269	5.26058e-05	321.034	0.975516	1	0.999995
chr7.117587738.G.A	rs76713772	A	Severity	CAV	A	CFTR	427.22	Atrial flutter	circulatory system	339	29652	3	0	0	5.08754e-07	-8.20913	0.000272156	267.483	0.975517	1	0.999995
chr7.117559590.ATCT.A	rs113993960	A	Severity	CAV	A	CFTR	371.21	Allergic conjunctivitis	sense organs	107	33530	3	0	0	1.43882e-06	-13.1886	1.87173e-06	429.741	0.975517	1	0.999995
chr7.117559590.ATCT.A	rs113993960	A	Severity	CAV	A	CFTR	870	Open wounds of head; neck; and trunk	injuries & poisonings	111	37471	3	0	0	4.57847e-06	-12.4852	3.78225e-06	406.883	0.975521	1	0.999995
chr1.155066988.C.T	rs114301457	T	Severity	CAV	T	EFNA4	696.42	Psoriatic arthropathy	dermatologic	149	23848	2	0	0	1.25823e-06	-12.439	3.9609e-06	405.384	0.975521	1	0.999995
chr4.186083346.C.T	rs121434431	T	Severity	CAV-FE	T	TLR3	458.1	Orthostatic hypotension	circulatory system	161	36310	3	0	0	3.03719e-06	-9.3987	8.2832e-05	306.309	0.975522	1	0.999995
chr13.19647239.G.A	rs191299359	A	Severity	CAV	A	MPHOSPH8	687.1	Rash and other nonspecific skin eruption	dermatologic	2727	29292	3	0	0	0.0042865	-0.032817	0.967716	1.06959	0.975523	1	0.999995
chr7.117652877.C.G	rs80034486	G	Severity	CAV	G	CFTR	512.2	Painful respiration	respiratory	197	17939	2	0	0	8.16632e-08	-10.5368	2.65415e-05	343.424	0.975523	1	0.999995
chrX.15589409.C.T	rs148771870	T	interindividual clinical variability; may destabilize ACE2 protein structure	CAV-FE	T	ACE2	580.1	Glomerulonephritis	genitourinary	180	32107	3	0	0	3.15556e-06	-9.7033	6.10814e-05	316.259	0.975524	1	0.999995
chrX.15603134.G.A	rs7885856	G;A	Possible functional consequences	FCP + IP	A	ACE2	227.3	Benign neoplasm of pituitary gland and craniopharyngeal duct (pouch)	neoplasms	270	38312	3	0.323795	55.9872	4.54413	0.00774222	1.00777	0.252388	0.975528	1	0.999995
chr12.57108399.C.T	rs324011	T	Risk factor; Severity	CAV	T	STAT6	286.8	Hypercoagulable state	hematopoietic	286	35726	3	0	0	1.05739	0.00294702	1.00295	0.0960698	0.975528	1	0.999995
chr2.195519781.A.G	rs74417002	G	Severity	CAV	G	-	290	Delirium dementia and amnestic and other cognitive disorders	mental disorders	679	35095	3	0	0	0.765866	0.00486461	1.00488	0.158591	0.97553	1	0.999995
chr7.117611595.T.G	rs150212784	G	Severity	CAV	G	CFTR	433.3	Cerebral ischemia	circulatory system	472	27270	2	0	0	0.00124532	0.0313112	1.03181	1.02082	0.975531	1	0.999995
chrX.12886851.C.T	rs5743781	T	Severity; Severity for males	CAV-FE	T	TLR7	389.2	Conductive hearing loss	sense organs	113	35021	3	0	0	7.8473e-06	-11.2995	1.23795e-05	368.414	0.975532	1	0.999995
chr4.186083346.C.T	rs121434431	T	Severity	CAV-FE	T	TLR3	709.7	Unspecified diffuse connective tissue disease	dermatologic	154	31947	3	0	0	7.12844e-06	-9.25855	9.52937e-05	301.877	0.975533	1	0.999995
chr4.106022043.T.C	rs11729561	T	Severity	CAV	C	-	306.9	Tension headache	mental disorders	210	23811	3	0	0	0.593468	0.00635634	1.00638	0.207263	0.975534	1	0.999995
chr3.148742201.A.C	rs5186	C	Severity	CAV	C	AGTR1	302	Sexual and gender identity disorders	mental disorders	279	24352	3	0.00719635	3.0075	2.06202	-0.00330712	0.996698	0.107849	0.975537	1	0.999995
chr6.160716758.G.A	rs4252187	A	Potential functional effect on protein	FCP + IP	A	PLG	736	Other acquired deformities of limbs	musculoskeletal	125	36034	3	0	0	8.57682e-06	-10.4929	2.77324e-05	342.188	0.975537	1	0.999995
chr12.47903511.T.C	rs11574018	C	Severity	CAV	C	VDR	253.1	Pituitary hyperfunction	endocrine/metabolic	122	35150	3	0	0	6.55661e-07	-11.5594	9.54623e-06	376.969	0.975538	1	0.999995
chr1.155066988.C.T	rs114301457	T	Severity	CAV	T	EFNA4	429.1	Heart transplant/surgery	circulatory system	116	34144	3	0	0	6.51113e-07	-12.0373	5.9194e-06	392.588	0.97554	1	0.999995
chr5.123497022.T.C	rs62377777	T	Severity	CAV	C	-	960.2	Allergy/adverse effect of penicillin	injuries & poisonings	197	36829	3	0	0	0.646265	-0.00366924	0.996337	0.119672	0.97554	1	0.999995
chr21.41494374.C.T	rs114363287	T	Risk factor	CAV	T	TMPRSS2	327.71	Restless legs syndrome	neurological	126	19688	2	0	0	5.22476e-06	-11.8003	7.50215e-06	384.88	0.975541	1	0.999995
chr1.155066988.C.T	rs114301457	T	Severity	CAV	T	EFNA4	365.2	Primary angle-closure glaucoma	sense organs	149	34064	3	0	0	6.37673e-07	-11.94	6.52402e-06	389.451	0.975542	1	0.999995
chrX.12886851.C.T	rs5743781	T	Severity; Severity for males	CAV-FE	T	TLR7	426.32	Left bundle branch block	circulatory system	129	29639	3	0	0	4.74777e-07	-11.7903	7.5774e-06	384.569	0.975542	1	0.999995
chr7.117587778.G.T	rs113993959	T	Severity	CAV	T	CFTR	743.13	Other specified osteoporosis	musculoskeletal	223	26152	2	0	0	9.38733e-07	-11.3709	1.15264e-05	370.92	0.975544	1	0.999995
chr7.117587738.G.A	rs76713772	A	Severity	CAV	A	CFTR	426.91	Cardiac pacemaker in situ	circulatory system	458	29652	3	0	0	6.54129e-06	-8.08972	0.000306675	263.901	0.975545	1	0.999995
chr5.86011821.T.G	rs4424029	G	Severity	CAV	G	-	389.2	Conductive hearing loss	sense organs	113	34733	3	0	0	0.418666	0.00437109	1.00438	0.142595	0.975546	1	0.999995
chrX.15600857.A.G	rs73635825	G	Risk factor*Conflicting; Protective*Conflicting	FCP + IP	G	ACE2	335	Multiple sclerosis	neurological	142	23012	2	0	0	4.30006e-06	-11.018	1.64037e-05	359.45	0.975547	1	0.999995
chr6.160716758.G.A	rs4252187	A	Potential functional effect on protein	FCP + IP	A	PLG	352.1	Trigeminal nerve disorders [CN5]	neurological	117	35399	3	0	0	2.03429e-06	-10.9641	1.73118e-05	357.729	0.975549	1	0.999995
chrX.15592465.T.A	rs73195521	A	Severity	CAV	A	ACE2	736	Other acquired deformities of limbs	musculoskeletal	125	36053	3	0	0	3.28731e-05	-9.93226	4.85817e-05	324.11	0.975553	1	0.999995
chr7.117587738.G.A	rs76713772	A	Severity	CAV	A	CFTR	295	Schizophrenia and other psychotic disorders	mental disorders	383	18500	2	0	0	4.77648e-07	-8.77072	0.000155211	286.211	0.975553	1	0.999995
chr7.117587778.G.T	rs113993959	T	Severity	CAV	T	CFTR	426.2	Atrioventricular [AV] block	circulatory system	220	22578	2	0	0	1.51985e-05	-11.3218	1.21061e-05	369.466	0.975554	1	0.999995
chr7.117611595.T.G	rs150212784	G	Severity	CAV	G	CFTR	990	Effects radiation NOS	injuries & poisonings	107	28841	2	0	0	1.13612e-08	-11.7754	7.6911e-06	384.296	0.975555	1	0.999995
chr7.117587778.G.T	rs113993959	T	Severity	CAV	T	CFTR	292.4	Altered mental status	mental disorders	199	26659	2	0	0	5.32764e-06	-10.7564	2.13087e-05	351.053	0.975556	1	0.999995
chr14.80203237.T.C	rs225014	C	Severity	CAV	C	DIO2	245	Thyroiditis	endocrine/metabolic	934	30423	3	0.0089899	45.9791	3.70227	-0.00151634	0.998485	0.0494887	0.975557	1	0.999995
chrX.15602217.T.C	rs190509934	C	Protective	CAV	C	ACE2	471	Nasal polyps	respiratory	114	26694	3	0	0	3.23074e-06	-12.7624	2.86645e-06	416.562	0.975559	1	0.999995
chr20.1135233.C.T	rs141024057	T	Severity	CAV	T	PSMF1	724.8	Other symptoms referable to back	musculoskeletal	169	25325	2	0	0	1.44676e-05	-10.5383	2.6503e-05	343.998	0.975561	1	0.999995
chr7.117642566.G.A	rs77010898	A	Severity	CAV	A	CFTR	536.3	Gastroparesis	digestive	202	27216	2	0	0	2.42383e-05	-9.99849	4.54683e-05	326.395	0.975562	1	0.999995
chr2.74462906.CA.C	rs765427546	C	Severity	CAV	C	MOGS	560.2	Impaction of intestine	digestive	176	18175	2	0	0	4.65084e-05	-9.71256	6.05183e-05	317.066	0.975563	1	0.999995
chrX.15599938.A.G	rs2106809	G	Severity	CAV	G	ACE2	389.1	Sensorineural hearing loss	sense organs	1230	35036	3	0	0	0.874071	0.0017602	1.00176	0.0574631	0.975563	1	0.999995
chr7.117559590.ATCT.A	rs113993960	A	Severity	CAV	A	CFTR	253.2	Pituitary hypofunction	endocrine/metabolic	102	35018	3	0	0	3.66434e-06	-12.9613	2.34961e-06	423.139	0.975564	1	0.999995
chrX.15592465.T.A	rs73195521	A	Severity	CAV	A	ACE2	590	Pyelonephritis	genitourinary	205	31993	3	0	0	3.00691e-05	-10.3513	3.19505e-05	337.975	0.975567	1	0.999995
chr2.74462906.CA.C	rs765427546	C	Severity	CAV	C	MOGS	395.6	Heart valve replaced	circulatory system	218	23138	2	0	0	4.94539e-05	-9.04736	0.000117701	295.405	0.975567	1	0.999995
chr12.47903511.T.C	rs11574018	C	Severity	CAV	C	VDR	530.13	Barrett's esophagus	digestive	289	28428	3	0	0	5.48342e-05	-8.13875	0.000292003	265.743	0.975567	1	0.999995
chr8.97128242.T.C	rs7817272	C	Severity	CAV	C	CPQ	172.1	Melanomas of skin, dx or hx	neoplasms	135	27828	2	0	0	0.381455	-0.0046354	0.995375	0.151357	0.975568	1	0.999995
chr7.117587738.G.A	rs76713772	A	Severity	CAV	A	CFTR	301	Personality disorders	mental disorders	267	18500	2	0	0	9.40089e-07	-8.80314	0.00015026	287.481	0.975571	1	0.999995
chr2.74462906.CA.C	rs765427546	C	Severity	CAV	C	MOGS	507	Pleurisy; pleural effusion	respiratory	198	24169	2	0	0	1.87243e-05	-9.18414	0.000102655	299.973	0.975575	1	0.999995
chrX.15561454.T.C	rs142017934	C	Severity	CAV	C	ACE2	227.1	Benign neoplasm of adrenal gland	neoplasms	106	38305	3	0	0	2.47795e-05	-11.4396	1.07612e-05	373.64	0.975575	1	0.999995
chrX.12888602.G.A	rs147244662	A	Severity; Severity for males	CAV-FE	A	TLR7	709.7	Unspecified diffuse connective tissue disease	dermatologic	154	31943	3	0	0	1.47255e-05	-10.5698	2.56801e-05	345.258	0.975577	1	0.999995
chrX.15600835.T.C	rs4646116	C	Risk factor	FCP + IP	C	ACE2	710.19	Unspecified osteomyelitis	musculoskeletal	180	36604	3	0	0	5.53303e-06	-11.9858	6.23189e-06	391.529	0.975578	1	0.999995
chr2.74462906.CA.C	rs765427546	C	Severity	CAV	C	MOGS	362.3	Other nondiabetic retinopathy	sense organs	204	21467	2	0	0	1.85494e-05	-9.17021	0.000104095	299.563	0.975579	1	0.999995
chr8.40324459.C.A	rs11779911	C	Severity	CAV	A	SIRLNT	465	Acute upper respiratory infections of multiple or unspecified sites	respiratory	3860	26864	3	0.00178009	39.5006	3.30582	-0.000883646	0.999117	0.0288666	0.975579	1	0.999995
chr4.188627868.CTCT.C	rs1734523522	C	Severity	CAV	C	LINC01060	189.2	Cancer of bladder	neoplasms	143	38405	3	0	0	0.862695	0.00658157	1.0066	0.215049	0.975585	1	0.999995
chr2.127137039.A.G	rs744373	G	Severity	CAV	G	-	380.1	Otitis externa	sense organs	284	36027	3	0	0	0.424379	-0.00269364	0.99731	0.0880239	0.975588	1	0.999995
chr15.90876959.G.A	rs201551785	A	Potential functional effect on protein	FCP + IP	A	FURIN	348	Other conditions of brain	neurological	217	35071	3	0	0	1.30227e-05	-9.59235	6.82487e-05	313.474	0.975588	1	0.999995
chr1.27373964.C.T	rs141300199	T	Severity	CAV	T	FCN3	722.8	Postlaminectomy syndrome	musculoskeletal	172	33339	3	0	0	1.52619e-06	-12.1219	5.43907e-06	396.141	0.975589	1	0.999995
chr1.214663607.G.A	rs143976001	A	Severity	CAV	A	CENPF	459.7	Blood vessel replaced	circulatory system	134	23725	2	0	0	5.01931e-06	-10.9877	1.6908e-05	359.08	0.975589	1	0.999995
chr7.117611595.T.G	rs150212784	G	Severity	CAV	G	CFTR	830	Dislocation	injuries & poisonings	162	28847	2	0	0	2.41193e-08	-12.3174	4.47344e-06	402.57	0.975591	1	0.999995
chrX.12888602.G.A	rs147244662	A	Severity; Severity for males	CAV-FE	A	TLR7	800.1	Fracture of neck of femur	injuries & poisonings	130	35251	3	0	0	2.52796e-05	-10.1544	3.89057e-05	331.881	0.975591	1	0.999995
chr6.160716758.G.A	rs4252187	A	Potential functional effect on protein	FCP + IP	A	PLG	528.1	Stomatitis and mucositis	digestive	123	37296	3	0	0	6.15581e-06	-10.6696	2.32413e-05	348.754	0.975594	1	0.999995
chr11.126292948.C.T	rs8177374	T	Protective	CAV	T	TIRAP	612	Breast conditions, congenital or relating to hormones	genitourinary	340	33458	3	0	0	0.698106	-0.00444112	0.995569	0.145183	0.975597	1	0.999995
chrX.15581269.T.C	rs138390800	C	May destabilize ACE2 protein structure	FCP + IP	C	ACE2	555.21	Ulcerative colitis (chronic)	digestive	271	28405	3	0	0	0.000132248	-7.84423	0.000392007	256.451	0.975598	1	0.999995
chr3.38894643.C.T	rs33985936	T	Severity	CAV	T	SCN11A	577.2	Chronic pancreatitis	digestive	115	38684	3	0	0	1.04012	0.0053395	1.00535	0.174569	0.975599	1	0.999995
chr20.1135233.C.T	rs141024057	T	Severity	CAV	T	PSMF1	537	Other disorders of stomach and duodenum	digestive	209	27224	2	0	0	5.41407e-05	-10.0382	4.36988e-05	328.193	0.9756	1	0.999995
chr11.26675470.T.G	rs10835056	G	Severity	CAV	T	SLC5A12	401.1	Essential hypertension	circulatory system	15366	21757	3	9.12628e-05	0	1.97696	0.000581699	1.00058	0.0190189	0.9756	1	0.999995
chr1.155066988.C.T	rs114301457	T	Severity	CAV	T	EFNA4	348.8	Encephalopathy, not elsewhere classified	neurological	124	35058	3	0	0	3.20858e-06	-11.564	9.50165e-06	378.139	0.975603	1	0.999995
chr6.147217556.A.G	rs116898161	G	Severity	CAV	G	STXBP5	695	Erythematous conditions	dermatologic	1457	32352	3	0.0232525	26.3133	2.71419	0.00463053	1.00464	0.151418	0.975604	1	0.999995
chr2.74462906.CA.C	rs765427546	C	Severity	CAV	C	MOGS	352.2	Facial nerve disorders [CN7]	neurological	134	22951	2	0	0	1.13377e-05	-9.31957	8.96527e-05	304.76	0.975604	1	0.999995
chr1.161544752.A.C	rs396991	C	Severity	CAV-FE	C	FCGR3A	535.9	Gastritis and duodenitis, NOS	digestive	794	33861	3	0	0	0.102378	0.00173149	1.00173	0.0566222	0.975605	1	0.999995
chr7.117587738.G.A	rs76713772	A	Severity	CAV	A	CFTR	277.7	Dysmetabolic syndrome X	endocrine/metabolic	227	36788	3	0	0	2.83546e-06	-8.18498	0.000278809	267.667	0.975605	1	0.999995
chrX.15589409.C.T	rs148771870	T	interindividual clinical variability; may destabilize ACE2 protein structure	CAV-FE	T	ACE2	291.4	Specific nonpsychotic mental disorders due to brain damage	mental disorders	202	35144	3	0	0	2.26929e-05	-9.55074	7.11489e-05	312.351	0.975607	1	0.999995
chr6.160716758.G.A	rs4252187	A	Potential functional effect on protein	FCP + IP	A	PLG	253.2	Pituitary hypofunction	endocrine/metabolic	102	35125	3	0	0	4.6673e-06	-10.9962	1.67658e-05	359.636	0.975608	1	0.999995
chr1.109740350.G.T	rs1332018	T	Risk factor; Severity	CAV	G	GSTM3	656	Other perinatal conditions of fetus or newborn	pregnancy complications	222	38960	3	0	0	0.309933	-0.00338392	0.996622	0.110676	0.975608	1	0.999995
chr12.47903511.T.C	rs11574018	C	Severity	CAV	C	VDR	345.12	Partial epilepsy	neurological	151	35084	3	0	0	1.81968e-05	-9.95437	4.75195e-05	325.593	0.97561	1	0.999995
chr7.117587738.G.A	rs76713772	A	Severity	CAV	A	CFTR	555.21	Ulcerative colitis (chronic)	digestive	271	28407	3	0	0	7.60425e-07	-9.58202	6.89573e-05	313.416	0.97561	1	0.999995
chrX.15581240.G.A	rs147464721	A	Severity	CAV	A	ACE2	360	Disorders of the globe	sense organs	117	34076	3	0	0	2.54479e-05	-11.2769	1.26618e-05	368.947	0.975616	1	0.999995
chrX.15600835.T.C	rs4646116	C	Risk factor	FCP + IP	C	ACE2	295.3	Psychosis	mental disorders	144	15244	2	0	0	1.76606e-06	-11.3138	1.22039e-05	370.158	0.975617	1	0.999995
chr7.117587738.G.A	rs76713772	A	Severity	CAV	A	CFTR	580.2	Nephrotic syndrome without mention of glomerulonephritis	genitourinary	336	32111	3	0	0	1.8396e-06	-8.16618	0.000284101	267.209	0.97562	1	0.999995
chr1.205208489.G.A	rs11240388	G	Severity	CAV-FE	A	DSTYK	567	Peritonitis and retroperitoneal infections	digestive	114	23458	2	0	0	0.689381	-0.00451648	0.995494	0.147786	0.97562	1	0.999995
chr13.19647239.G.A	rs191299359	A	Severity	CAV	A	MPHOSPH8	740.2	Osteoarthrosis, generalized	musculoskeletal	201	31140	3	0	0	4.00488e-05	-9.09326	0.000112421	297.548	0.97562	1	0.999995
chr10.52340585.A.T	rs1441121	T	Severity	CAV	A	-	386	Vertiginous syndromes and other disorders of vestibular system	sense organs	496	31708	3	0.018054	45.8372	3.69257	-0.0023138	0.997689	0.0757153	0.975621	1	0.999995
chrX.15581269.T.C	rs138390800	C	May destabilize ACE2 protein structure	FCP + IP	C	ACE2	198.4	Secondary malignant neoplasm of liver	neoplasms	155	35243	3	0	0	2.02669e-05	-10.902	1.84216e-05	356.749	0.975621	1	0.999995
chr20.1135233.C.T	rs141024057	T	Severity	CAV	T	PSMF1	200	Myeloproliferative disease	neoplasms	155	29019	2	0	0	2.34195e-05	-9.88474	5.09462e-05	323.469	0.975622	1	0.999995
chr6.160716758.G.A	rs4252187	A	Potential functional effect on protein	FCP + IP	A	PLG	473.3	Paralysis/spasm of vocal cords or larynx	respiratory	115	26688	3	0	0	8.45356e-06	-11.0145	1.64607e-05	360.443	0.975622	1	0.999995
chr12.47844974.A.G	rs731236	AG and AA genotype	Severity	CAV	G	VDR	280.2	Iron deficiency anemia secondary to blood loss (chronic)	hematopoietic	1121	29290	3	8.89702e-07	9.76226	2.21637	0.00145281	1.00145	0.0475426	0.975622	1	0.999995
chrX.15592465.T.A	rs73195521	A	Severity	CAV	A	ACE2	290.11	Alzheimer's disease	mental disorders	180	35139	3	0	0	3.06905e-05	-10.1924	3.74555e-05	333.545	0.975622	1	0.999995
chr9.133449836.G.A	rs139951127	A	Severity	CAV-FE	A	ADAMTS13	282	Hereditary hemolytic anemias	hematopoietic	153	23099	2	0	0	1.39377e-06	-10.5478	2.62519e-05	345.194	0.975624	1	0.999995
chrX.15564175.T.C	rs41303171	C	Severity; Risk factor	CAV	C	ACE2	149	Cancer of larynx, pharynx, nasal cavities	neoplasms	113	39101	3	0	0	4.37962e-06	-13.0654	2.11716e-06	427.601	0.975624	1	0.999995
chr1.214663607.G.A	rs143976001	A	Severity	CAV	A	CENPF	370	Keratitis	sense organs	147	21684	2	0	0	7.42244e-11	-11.5836	9.3174e-06	379.152	0.975627	1	0.999995
chr1.205208489.G.A	rs11240388	G	Severity	CAV-FE	A	DSTYK	535.1	Acute gastritis	digestive	152	23135	2	0.235612	75.9073	4.15063	0.0036907	1.0037	0.120806	0.975628	1	0.999995
chr15.90876959.G.A	rs201551785	A	Potential functional effect on protein	FCP + IP	A	FURIN	411.1	Unstable angina (intermediate coronary syndrome)	circulatory system	175	33168	3	0	0	6.51496e-06	-10.1584	3.87504e-05	332.51	0.975628	1	0.999995
chrX.12886851.C.T	rs5743781	T	Severity; Severity for males	CAV-FE	T	TLR7	870	Open wounds of head; neck; and trunk	injuries & poisonings	111	37598	3	0	0	7.66182e-06	-10.9435	1.76733e-05	358.23	0.975629	1	0.999995
chr2.74462906.CA.C	rs765427546	C	Severity	CAV	C	MOGS	477	Epistaxis or throat hemorrhage	respiratory	304	16895	2	0	0	5.66213e-06	-10.0153	4.47127e-05	327.87	0.975631	1	0.999995
chrX.15589409.C.T	rs148771870	T	interindividual clinical variability; may destabilize ACE2 protein structure	CAV-FE	T	ACE2	070.9	Hepatitis NOS	infectious diseases	117	28000	3	0	0	6.17537e-06	-10.0521	4.30973e-05	329.108	0.975634	1	0.999995
chr10.8988345.A.T	rs71481792	A	Severity	CAV	T	-	427.12	Paroxysmal ventricular tachycardia	circulatory system	345	29012	3	0	0	0.928912	-0.0029033	0.997101	0.0950625	0.975636	1	0.999995
chr5.96909661.C.T	rs150892504	T	Severity	CAV	T	ERAP2	368.4	Visual field defects	sense organs	114	35453	3	0	0	9.50323e-06	-12.2657	4.71055e-06	401.619	0.975636	1	0.999995
chr7.117611595.T.G	rs150212784	G	Severity	CAV	G	CFTR	716.9	Arthropathy NOS	musculoskeletal	116	27749	2	0	0	1.26411e-07	-12.3113	4.50066e-06	403.126	0.975637	1	0.999995
chr7.117611595.T.G	rs150212784	G	Severity	CAV	G	CFTR	751.2	Congenital anomalies of urinary system	congenital anomalies	117	29326	2	0	0	5.80989e-08	-12.0262	5.98527e-06	393.798	0.975637	1	0.999995
chrX.15581269.T.C	rs138390800	C	May destabilize ACE2 protein structure	FCP + IP	C	ACE2	743.9	Osteopenia or other disorder of bone and cartilage	musculoskeletal	224	34803	3	0	0	0.000174771	-9.59196	6.82757e-05	314.097	0.975638	1	0.999995
chr7.117611595.T.G	rs150212784	G	Severity	CAV	G	CFTR	710.19	Unspecified osteomyelitis	musculoskeletal	121	27749	2	0	0	1.71654e-06	-11.8503	7.13639e-06	388.057	0.975638	1	0.999995
chr6.41534945.A.C	rs1886814	C	Severity	CAV-FE	C	FOXP4-AS1	842	Other sprains and strains	injuries & poisonings	139	36396	3	9.9203e-07	14.3523	2.33515	-0.00680322	0.99322	0.222791	0.975639	1	0.999995
chrX.12888602.G.A	rs147244662	A	Severity; Severity for males	CAV-FE	A	TLR7	337	Disorders of the autonomic nervous system	neurological	130	35077	3	0	0	4.60901e-06	-10.0499	4.31919e-05	329.116	0.97564	1	0.999995
chrX.12886851.C.T	rs5743781	T	Severity; Severity for males	CAV-FE	T	TLR7	705.3	Hidradenitis	dermatologic	154	21154	2	0	0	3.77084e-06	-11.2687	1.27667e-05	369.037	0.97564	1	0.999995
chr1.206773552.T.C	rs1800896	C	Severity	FCP	C	IL10	588	Disorders resulting from impaired renal function	genitourinary	491	32091	3	0.0243461	63.1941	5.43392	-0.00213447	0.997868	0.0699038	0.975641	1	0.999995
chr6.41534945.A.C	rs1886814	C	Severity	CAV-FE	C	FOXP4-AS1	427.6	Premature beats	circulatory system	383	29513	3	0	0	0.524587	-0.00425304	0.995756	0.13932	0.975647	1	0.999995
chrX.15589409.C.T	rs148771870	T	interindividual clinical variability; may destabilize ACE2 protein structure	CAV-FE	T	ACE2	574.2	Calculus of bile duct	digestive	181	37317	3	0	0	4.74878e-06	-9.28278	9.30119e-05	304.117	0.975649	1	0.999995
chrX.12888602.G.A	rs147244662	A	Severity; Severity for males	CAV-FE	A	TLR7	360	Disorders of the globe	sense organs	117	34086	3	0	0	8.77439e-06	-10.2339	3.59329e-05	335.306	0.975652	1	0.999995
chrX.15586459.TAAATC.T	rs755766792	T	Severity	CAV	T	ACE2	585.2	Renal failure NOS	genitourinary	159	32105	3	0	0	1.04134e-05	-10.1456	3.9249e-05	332.499	0.975658	1	0.999995
chr15.90876959.G.A	rs201551785	A	Potential functional effect on protein	FCP + IP	A	FURIN	189.2	Cancer of bladder	neoplasms	144	38968	3	0	0	1.3628e-05	-9.4719	7.69849e-05	310.463	0.975661	1	0.999995
chr17.16948873.A.G	rs34557412	G	Severity	CAV	G	TNFRSF13B	513.3	Hypoventilation	respiratory	108	25484	2	0	0	3.85317e-06	-12.1519	5.27854e-06	398.331	0.975663	1	0.999995
chr9.33426577.A.G	rs10813976	G	Severity	CAV	G	-	726.1	Enthesopathy	musculoskeletal	1352	29206	3	0.0235449	70.5187	6.78396	-0.00163463	0.998367	0.0535872	0.975665	1	0.999995
chr8.97128242.T.C	rs7817272	C	Severity	CAV	C	CPQ	327.32	Obstructive sleep apnea	neurological	2563	30576	3	0.0102974	73.0318	7.41614	0.0010096	1.00101	0.0330975	0.975665	1	0.999995
chr5.86011821.T.G	rs4424029	G	Severity	CAV	G	-	722	Intervertebral disc disorders	musculoskeletal	1454	33063	3	0	0	0.70077	-0.00123655	0.998764	0.0405378	0.975665	1	0.999995
chrX.12888602.G.A	rs147244662	A	Severity; Severity for males	CAV-FE	A	TLR7	415.2	Chronic pulmonary heart disease	circulatory system	201	37938	3	0	0	7.23342e-06	-10.5335	2.66304e-05	345.324	0.975666	1	0.999995
chr2.74462906.CA.C	rs765427546	C	Severity	CAV	C	MOGS	601	Inflammatory diseases of prostate	genitourinary	221	23541	2	0	0	5.2239e-08	-9.93523	4.84378e-05	325.72	0.975666	1	0.999995
chr7.117611595.T.G	rs150212784	G	Severity	CAV	G	CFTR	420.3	Endocarditis	circulatory system	101	28638	2	0	0	4.02546e-08	-11.7694	7.73737e-06	385.92	0.975671	1	0.999995
chr20.1135233.C.T	rs141024057	T	Severity	CAV	T	PSMF1	427.11	Paroxysmal supraventricular tachycardia	circulatory system	272	22581	2	0	0	0.000104896	-8.04788	0.000319778	263.906	0.975672	1	0.999995
chr2.60480453.A.G	rs1123573	A	Severity	CAV-FE	G	BCL11A	272.12	Hyperglyceridemia	endocrine/metabolic	916	23070	3	3.49568e-08	0	1.8604	0.00160475	1.00161	0.0526233	0.975672	1	0.999995
chrX.12888602.G.A	rs147244662	A	Severity; Severity for males	CAV-FE	A	TLR7	427.5	Arrhythmia (cardiac) NOS	circulatory system	146	29644	3	0	0	1.05201e-05	-11.1342	1.46043e-05	365.119	0.975673	1	0.999995
chrX.15602217.T.C	rs190509934	C	Protective	CAV	C	ACE2	302.1	Decreased libido	mental disorders	142	24351	3	0	0	3.79235e-06	-12.8	2.76084e-06	419.753	0.975673	1	0.999995
chr1.155066988.C.T	rs114301457	T	Severity	CAV	T	EFNA4	345.12	Partial epilepsy	neurological	151	35058	3	0	0	2.46285e-06	-12.0246	5.99474e-06	394.343	0.975674	1	0.999995
chr1.214663607.G.A	rs143976001	A	Severity	CAV	A	CENPF	327.7	Sleep related movement disorders	neurological	185	19698	2	0	0	2.46213e-06	-11.0528	1.58435e-05	362.499	0.975676	1	0.999995
chr5.157106730.T.C	rs35960726	C	Severity	CAV	C	HAVCR2	281.11	Pernicious anemia	hematopoietic	139	29295	3	0	0	5.56363e-06	-11.4549	1.05979e-05	375.693	0.975676	1	0.999995
chr20.1135233.C.T	rs141024057	T	Severity	CAV	T	PSMF1	835	Internal derangement of knee	injuries & poisonings	142	28865	2	0	0	4.19913e-05	-9.91575	4.93904e-05	325.215	0.975676	1	0.999995
chr1.214663607.G.A	rs143976001	A	Severity	CAV	A	CENPF	363	Chorioretinal inflammations, scars, and other disorders of choroid	sense organs	121	21802	2	0	0	3.68447e-07	-11.884	6.89958e-06	389.79	0.975678	1	0.999995
chr15.90876959.G.A	rs201551785	A	Potential functional effect on protein	FCP + IP	A	FURIN	440.22	Atherosclerosis of native arteries of the extremities with intermittent claudication	circulatory system	233	33386	3	0	0	1.28633e-05	-9.91897	4.92318e-05	325.343	0.975678	1	0.999995
chr15.90876959.G.A	rs201551785	A	Potential functional effect on protein	FCP + IP	A	FURIN	560.2	Impaction of intestine	digestive	212	28396	3	0	0	2.53275e-05	-9.78016	5.65629e-05	320.792	0.975678	1	0.999995
chrX.15589409.C.T	rs148771870	T	interindividual clinical variability; may destabilize ACE2 protein structure	CAV-FE	T	ACE2	292.2	Mild cognitive impairment	mental disorders	214	35144	3	0	0	5.28861e-06	-10.2357	3.58668e-05	335.756	0.97568	1	0.999995
chr1.27373964.C.T	rs141300199	T	Severity	CAV	T	FCN3	342	Hemiplegia	neurological	154	35057	3	0	0	1.05755e-06	-11.915	6.68961e-06	390.887	0.975683	1	0.999995
chr17.42362183.A.G	rs744166	G	Risk factor; Severity	CAV	G	STAT3	372	Disorders of conjunctiva	sense organs	200	25562	2	0.0782225	67.6608	3.09222	-0.00328597	0.996719	0.107803	0.975683	1	0.999995
chr7.117559590.ATCT.A	rs113993960	A	Severity	CAV	A	CFTR	375	Disorders of lacrimal system	sense organs	101	33555	3	0	0	5.94237e-07	-12.9242	2.43831e-06	424.03	0.975685	1	0.999995
chr15.90876959.G.A	rs201551785	A	Potential functional effect on protein	FCP + IP	A	FURIN	350.3	Lack of coordination	neurological	182	33485	3	0	0	6.34819e-06	-10.0839	4.17451e-05	330.85	0.975685	1	0.999995
chr21.41473456.A.G	rs17854725	G	Severity	CAV	G	TMPRSS2	481	Influenza	respiratory	130	21847	2	0	0	0.254286	0.00393122	1.00394	0.128989	0.975686	1	0.999995
chrX.15581269.T.C	rs138390800	C	May destabilize ACE2 protein structure	FCP + IP	C	ACE2	705.3	Hidradenitis	dermatologic	154	21158	2	0	0	5.8268e-07	-12.8388	2.65563e-06	421.286	0.975688	1	0.999995
chrX.15600857.A.G	rs73635825	G	Risk factor*Conflicting; Protective*Conflicting	FCP + IP	G	ACE2	342	Hemiplegia	neurological	134	23012	2	0	0	2.06048e-06	-11.062	1.56975e-05	362.983	0.975688	1	0.999995
chr7.117611595.T.G	rs150212784	G	Severity	CAV	G	CFTR	747.11	Cardiac shunt/ heart septal defect	congenital anomalies	110	29239	2	0	0	4.89475e-09	-11.7719	7.71853e-06	386.279	0.975688	1	0.999995
chr2.74462906.CA.C	rs765427546	C	Severity	CAV	C	MOGS	835	Internal derangement of knee	injuries & poisonings	155	25087	2	0	0	1.29901e-05	-9.21926	9.91118e-05	302.54	0.97569	1	0.999995
chr5.157106730.T.C	rs35960726	C	Severity	CAV	C	HAVCR2	315	Develomental delays and disorders	mental disorders	134	38359	3	0	0	2.56281e-06	-11.147	1.44189e-05	365.836	0.975692	1	0.999995
chr9.4329170.T.C	rs3895472	C	Severity	CAV	T	GLIS3	327.7	Sleep related movement disorders	neurological	296	29822	3	4.00442e-06	0	1.73369	0.00406623	1.00407	0.133455	0.975693	1	0.999995
chr4.68840276.G.A	rs115162070	G	Severity	CAV	A	-	374.3	Ptosis of eyelid	sense organs	152	33375	3	1.39209e-06	16.9997	2.40963	-0.0091636	0.990878	0.300758	0.975694	1	0.999995
chr22.41925447.G.A	rs61756766	A	Severity	CAV	A	TNFRSF13C	704.1	Alopecia	dermatologic	906	34619	3	0	0	0.267328	-0.00759451	0.992434	0.249272	0.975695	1	0.999995
chr2.74462906.CA.C	rs765427546	C	Severity	CAV	C	MOGS	416	Cardiomegaly	circulatory system	212	24839	2	0	0	3.25934e-05	-9.20696	0.000100338	302.238	0.975698	1	0.999995
chr8.40324459.C.A	rs11779911	C	Severity	CAV	A	SIRLNT	274.11	Gouty arthropathy	endocrine/metabolic	315	36175	3	0	0	1.76213	0.00278682	1.00279	0.0914897	0.9757	1	0.999995
chr5.159315942.T.G	rs3212227	T	Severity	FCP	G	IL12B	1015	NA	NA	288	38323	3	0	0	0.689736	0.00284509	1.00285	0.0934037	0.9757	1	0.999995
chr6.160716758.G.A	rs4252187	A	Potential functional effect on protein	FCP + IP	A	PLG	426.32	Left bundle branch block	circulatory system	129	29628	3	0	0	3.53501e-06	-11.2428	1.31008e-05	369.121	0.975701	1	0.999995
chrX.15600835.T.C	rs4646116	C	Risk factor	FCP + IP	C	ACE2	800.1	Fracture of neck of femur	injuries & poisonings	130	35250	3	0	0	1.46353e-05	-11.6273	8.91966e-06	381.774	0.975704	1	0.999995
chr18.6461231.C.G	rs11659676	G	Severity	CAV-FE	G	RPL6P27	374	Other disorders of eyelids	sense organs	317	24764	2	0.0203861	59.0384	2.44131	-0.00246747	0.997536	0.0810227	0.975705	1	0.999995
chr4.186083346.C.T	rs121434431	T	Severity	CAV-FE	T	TLR3	420.2	Pericarditis	circulatory system	181	37748	3	0	0	3.41869e-06	-9.64774	6.45713e-05	316.848	0.975709	1	0.999995
chr20.1135233.C.T	rs141024057	T	Severity	CAV	T	PSMF1	705.8	Hyperhidrosis	dermatologic	152	25406	2	0	0	1.13509e-05	-10.3657	3.14938e-05	340.465	0.975712	1	0.999995
chr7.117587778.G.T	rs113993959	T	Severity	CAV	T	CFTR	459.7	Blood vessel replaced	circulatory system	133	27551	2	0	0	1.30931e-06	-10.6889	2.27965e-05	351.125	0.975715	1	0.999995
chr15.90876959.G.A	rs201551785	A	Potential functional effect on protein	FCP + IP	A	FURIN	564.8	NA	NA	172	38802	3	0	0	3.38434e-06	-9.89767	5.02919e-05	325.162	0.975717	1	0.999995
chr7.117611595.T.G	rs150212784	G	Severity	CAV	G	CFTR	411.1	Unstable angina (intermediate coronary syndrome)	circulatory system	136	25063	2	0	0	1.12207e-06	-12.1059	5.52655e-06	397.716	0.975717	1	0.999995
chr1.27373964.C.T	rs141300199	T	Severity	CAV	T	FCN3	514.1	Abnormal results of function study of pulmonary system	respiratory	102	36284	3	0	0	5.1487e-06	-11.2254	1.3331e-05	368.803	0.975718	1	0.999995
chr6.45737076.T.A	rs16873740	A	Severity	CAV	A	-	535.9	Gastritis and duodenitis, NOS	digestive	827	35912	3	0.0232606	54.1772	4.36464	-0.00203852	0.997964	0.0669758	0.975719	1	0.999995
chr1.155066988.C.T	rs114301457	T	Severity	CAV	T	EFNA4	471	Nasal polyps	respiratory	114	26688	3	0	0	1.35423e-05	-11.1649	1.41627e-05	366.825	0.975719	1	0.999995
chr15.90876959.G.A	rs201551785	A	Potential functional effect on protein	FCP + IP	A	FURIN	244.5	Congenital hypothyroidism	endocrine/metabolic	161	31239	3	0	0	8.54084e-06	-9.35018	8.69495e-05	307.212	0.97572	1	0.999995
chr2.74462906.CA.C	rs765427546	C	Severity	CAV	C	MOGS	709.2	Sicca syndrome	dermatologic	169	21075	2	0	0	1.67925e-05	-9.5497	7.12226e-05	313.775	0.97572	1	0.999995
chr5.157106730.T.C	rs35960726	C	Severity	CAV	C	HAVCR2	189.11	Malignant neoplasm of kidney, except pelvis	neoplasms	152	38960	3	0	0	4.21351e-06	-11.8075	7.44844e-06	387.971	0.975721	1	0.999995
chr10.76490426.T.C	rs114026383	C	Risk factor for European population	CAV	C	LRMDA	333.1	Essential tremor	neurological	217	35046	3	0	0	0.00126878	-0.0159672	0.98416	0.524685	0.975722	1	0.999995
chr20.1135233.C.T	rs141024057	T	Severity	CAV	T	PSMF1	830	Dislocation	injuries & poisonings	162	28865	2	0	0	3.52022e-05	-9.96486	4.70235e-05	327.457	0.975723	1	0.999995
chr9.133449836.G.A	rs139951127	A	Severity	CAV-FE	A	ADAMTS13	447.7	Aortic ectasia	circulatory system	126	25369	2	0	0	2.27262e-07	-10.8502	1.94006e-05	356.604	0.975727	1	0.999995
chr15.90876959.G.A	rs201551785	A	Potential functional effect on protein	FCP + IP	A	FURIN	433.5	Cerebral aneurysm	circulatory system	158	35924	3	0	0	1.27735e-05	-9.58342	6.88607e-05	314.981	0.975728	1	0.999995
chr10.51197961.C.A	rs7897633	A	Severity in European-Americans	CAV	C	PRKG1	430	Intracranial hemorrhage	circulatory system	206	35886	3	2.91278e-06	30.7868	2.88962	-0.00343569	0.99657	0.112924	0.975728	1	0.999995
chrX.15587729.C.T	rs4646140	T	Severity	CAV	T	ACE2	427	Cardiac dysrhythmias	circulatory system	5059	29604	3	0	0	0.0253433	0.00184292	1.00184	0.0605864	0.975734	1	0.999995
chrX.15561454.T.C	rs142017934	C	Severity	CAV	C	ACE2	742.9	Other derangement of joint	musculoskeletal	122	35769	3	0	0	6.17934e-06	-12.5728	3.46487e-06	413.334	0.975734	1	0.999995
chr20.1135233.C.T	rs141024057	T	Severity	CAV	T	PSMF1	595	Hydronephrosis	genitourinary	151	28012	2	0	0	4.4533e-05	-9.84014	5.32699e-05	323.499	0.975734	1	0.999995
chr13.22495675.AG.A	rs10714879	A	Severity	CAV	AG	-	289.3	Personal history of diseases of blood and blood-forming organs	hematopoietic	325	25983	2	0	0	0.136784	-0.0027034	0.9973	0.0888834	0.975736	1	0.999995
chr8.37849759.C.T	rs138763430	T	Severity	CAV	T	BRF2	471	Nasal polyps	respiratory	114	26694	3	0	0	3.09261e-06	-12.1264	5.41472e-06	398.723	0.975738	1	0.999995
chr7.117587738.G.A	rs76713772	A	Severity	CAV	A	CFTR	195	Cancer, suspected or other	neoplasms	342	26732	2	0	0	6.06605e-07	-9.39937	8.27764e-05	309.066	0.975738	1	0.999995
chr17.16948873.A.G	rs34557412	G	Severity	CAV	G	TNFRSF13B	281.9	Deficiency anemias	hematopoietic	109	29275	3	0	0	3.58011e-06	-12.1144	5.4798e-06	398.351	0.975739	1	0.999995
chrX.12886851.C.T	rs5743781	T	Severity; Severity for males	CAV-FE	T	TLR7	575.8	Other disorders of biliary tract	digestive	113	37305	3	0	0	1.4327e-06	-11.9142	6.69469e-06	391.786	0.97574	1	0.999995
chrX.12888602.G.A	rs147244662	A	Severity; Severity for males	CAV-FE	A	TLR7	198.4	Secondary malignant neoplasm of liver	neoplasms	155	35238	3	0	0	1.19718e-05	-10.8453	1.94953e-05	356.689	0.975744	1	0.999995
chrX.15589409.C.T	rs148771870	T	interindividual clinical variability; may destabilize ACE2 protein structure	CAV-FE	T	ACE2	740.12	Osteoarthrosis, localized, secondary	musculoskeletal	150	31137	3	0	0	3.87996e-06	-10.4088	3.0166e-05	342.348	0.975745	1	0.999995
chr6.160716758.G.A	rs4252187	A	Potential functional effect on protein	FCP + IP	A	PLG	282.5	Sickle cell anemia	hematopoietic	162	18088	2	0	0	1.75559e-05	-10.3827	3.09644e-05	341.491	0.975745	1	0.999995
chr15.100233816.G.A	rs143434383	A	Risk factor	CAV	A	ADAMTS17	536.8	Dyspepsia and other specified disorders of function of stomach	digestive	110	23137	2	0	0	9.16956e-06	-12.0233	6.00249e-06	395.46	0.975745	1	0.999995
chrX.15581269.T.C	rs138390800	C	May destabilize ACE2 protein structure	FCP + IP	C	ACE2	842	Other sprains and strains	injuries & poisonings	140	36552	3	0	0	2.25075e-05	-10.9151	1.81816e-05	359.01	0.975745	1	0.999995
chr7.117587778.G.T	rs113993959	T	Severity	CAV	T	CFTR	519.8	Other diseases of respiratory system, NEC	respiratory	151	28949	2	0	0	1.43962e-07	-11.1134	1.49116e-05	365.548	0.975747	1	0.999995
chr20.1135233.C.T	rs141024057	T	Severity	CAV	T	PSMF1	165.1	Cancer of bronchus; lung	neoplasms	207	29485	2	0	0	6.67807e-05	-9.58885	6.84881e-05	315.404	0.975747	1	0.999995
chr7.117611595.T.G	rs150212784	G	Severity	CAV	G	CFTR	344	Other paralytic syndromes	neurological	122	26658	2	0	0	1.88624e-06	-11.8805	6.92396e-06	390.803	0.975748	1	0.999995
chr15.90876959.G.A	rs201551785	A	Potential functional effect on protein	FCP + IP	A	FURIN	246.7	Abnormal results of function study of thyroid	endocrine/metabolic	129	31239	3	0	0	2.11411e-06	-9.64034	6.50512e-05	317.12	0.975748	1	0.999995
chr20.1135233.C.T	rs141024057	T	Severity	CAV	T	PSMF1	165	Cancer within the respiratory system	neoplasms	209	29485	2	0	0	6.66129e-05	-9.59303	6.82025e-05	315.565	0.975748	1	0.999995
chr15.90876959.G.A	rs201551785	A	Potential functional effect on protein	FCP + IP	A	FURIN	420.3	Endocarditis	circulatory system	131	37739	3	0	0	2.65003e-06	-9.78725	5.61634e-05	321.955	0.975749	1	0.999995
chr1.155066988.C.T	rs114301457	T	Severity	CAV	T	EFNA4	870	Open wounds of head; neck; and trunk	injuries & poisonings	111	37586	3	0	0	2.08404e-06	-11.6336	8.86357e-06	382.691	0.975749	1	0.999995
chr7.117587738.G.A	rs76713772	A	Severity	CAV	A	CFTR	726.1	Enthesopathy	musculoskeletal	396	6828	1	NA	NA	0	-9.87132	5.16344e-05	324.744	0.97575	1	0.999995
chrX.15600835.T.C	rs4646116	C	Risk factor	FCP + IP	C	ACE2	149	Cancer of larynx, pharynx, nasal cavities	neoplasms	113	39099	3	0	0	1.03333e-05	-11.3642	1.16041e-05	373.863	0.975751	1	0.999995
chr5.123497022.T.C	rs62377777	T	Severity	CAV	C	-	507	Pleurisy; pleural effusion	respiratory	292	36643	3	0.0706316	69.0361	6.45913	-0.00301876	0.996986	0.0993331	0.975756	1	0.999995
chr1.214663607.G.A	rs143976001	A	Severity	CAV	A	CENPF	695.41	Cutaneous lupus erythematosus	dermatologic	123	21230	2	0	0	1.43974e-06	-11.1594	1.42404e-05	367.255	0.975759	1	0.999995
chr5.32750877.T.C	rs1173773	C	Protective	CAV	C	NPR3	350.3	Lack of coordination	neurological	121	25509	2	0	0	0.395866	-0.00412302	0.995885	0.135702	0.975762	1	0.999995
chr13.19647239.G.A	rs191299359	A	Severity	CAV	A	MPHOSPH8	573.5	Jaundice (not of newborn)	digestive	132	32889	3	0	0	6.20756e-06	-10.0857	4.16697e-05	331.966	0.975763	1	0.999995
chr2.6013310.G.A	rs73910904	A	Risk factor	CAV	A	-	560.4	Other intestinal obstruction	digestive	118	28376	3	0	0	0.738849	0.0179249	1.01809	0.590005	0.975763	1	0.999995
chrX.15600857.A.G	rs73635825	G	Risk factor*Conflicting; Protective*Conflicting	FCP + IP	G	ACE2	686.1	Carbuncle and furuncle	dermatologic	141	21626	2	0	0	3.62528e-06	-11.2818	1.26005e-05	371.35	0.975764	1	0.999995
chrX.15581269.T.C	rs138390800	C	May destabilize ACE2 protein structure	FCP + IP	C	ACE2	500	Lung disease due to external agents	respiratory	126	36846	3	0	0	1.72865e-05	-10.8448	1.95053e-05	356.983	0.975765	1	0.999995
chr9.133449836.G.A	rs139951127	A	Severity	CAV-FE	A	ADAMTS13	426.24	Atrioventricular block, complete	circulatory system	134	22579	2	0	0	1.53667e-06	-11.2755	1.26797e-05	371.167	0.975765	1	0.999995
chr12.47902438.G.T	rs11574024	T	Severity	CAV	T	VDR	381.1	Otitis media	sense organs	251	36023	3	0	0	0.851861	-0.00663856	0.993383	0.218529	0.975765	1	0.999995
chr22.43928847.C.G	rs738409	G	Protective*Conflicting; Severity*Conflicting	CAV	G	PNPLA3	514.1	Abnormal results of function study of pulmonary system	respiratory	102	35722	3	0	0	1.1345	-0.00529883	0.994715	0.174436	0.975766	1	0.999995
chrX.15600857.A.G	rs73635825	G	Risk factor*Conflicting; Protective*Conflicting	FCP + IP	G	ACE2	580.3	Nephritis and nephropathy without mention of glomerulonephritis	genitourinary	199	20301	2	0	0	9.36358e-06	-11.3189	1.21407e-05	372.623	0.975767	1	0.999995
chr20.1135233.C.T	rs141024057	T	Severity	CAV	T	PSMF1	277.7	Dysmetabolic syndrome X	endocrine/metabolic	188	27916	2	0	0	1.98003e-05	-10.251	3.53213e-05	337.493	0.975769	1	0.999995
chr1.214663607.G.A	rs143976001	A	Severity	CAV	A	CENPF	371.1	Uveitis, noninfectious or NOS	sense organs	154	21684	2	0	0	7.75386e-08	-11.8319	7.26875e-06	389.551	0.975769	1	0.999995
chrX.15581240.G.A	rs147464721	A	Severity	CAV	A	ACE2	288	Diseases of white blood cells	hematopoietic	466	34567	3	0	0	0.00242016	0.0308756	1.03136	1.01655	0.97577	1	0.999995
chr6.52236941.T.C	rs763780	C	Protective	FCP	C	IL17F	202	Cancer of other lymphoid, histiocytic tissue	neoplasms	249	38375	3	0	0	0.201922	-0.00587059	0.994147	0.193293	0.975771	1	0.999995
chr8.16932640.T.C	rs118072448	T	Severity	CAV	C	-	740.9	Osteoarthrosis NOS	musculoskeletal	2848	30687	3	0	0	0.068933	-0.00244551	0.997557	0.0805208	0.975771	1	0.999995
chr1.214663607.G.A	rs143976001	A	Severity	CAV	A	CENPF	362.29	Macular degeneration (senile) of retina NOS	sense organs	148	21460	2	0	0	7.06826e-09	-11.7811	7.64755e-06	387.964	0.975775	1	0.999995
chr9.4329170.T.C	rs3895472	C	Severity	CAV	T	GLIS3	580.14	Chronic glomerulonephritis, NOS	genitourinary	122	31220	3	0	0	0.556088	-0.00608809	0.99393	0.200503	0.975777	1	0.999995
chr1.27373964.C.T	rs141300199	T	Severity	CAV	T	FCN3	362.23	Cystoid macular degeneration of retina	sense organs	112	33673	3	0	0	8.55498e-06	-11.2762	1.26708e-05	371.399	0.975779	1	0.999995
chr21.41494374.C.T	rs114363287	T	Risk factor	CAV	T	TMPRSS2	173	Neoplasm of uncertain behavior of skin	neoplasms	102	25230	2	0	0	3.86593e-06	-11.4165	1.10119e-05	376.027	0.975779	1	0.999995
chrX.15599938.A.G	rs2106809	G	Severity	CAV	G	ACE2	696	Psoriasis and related disorders	dermatologic	694	31520	3	0	0	0.225184	0.00224817	1.00225	0.0740483	0.975779	1	0.999995
chrX.15600857.A.G	rs73635825	G	Risk factor*Conflicting; Protective*Conflicting	FCP + IP	G	ACE2	344	Other paralytic syndromes	neurological	180	23012	2	0	0	5.9757e-06	-11.2284	1.3291e-05	369.833	0.975779	1	0.999995
chr9.133449836.G.A	rs139951127	A	Severity	CAV-FE	A	ADAMTS13	204	Leukemia	neoplasms	211	29018	2	0	0	5.82602e-07	-11.1158	1.48749e-05	366.13	0.97578	1	0.999995
chr11.784340.C.G	rs7104929	G	Severity	CAV-FE	G	-	723	Other disorders of cervical region	musculoskeletal	182	33010	3	0	0	0.959146	-0.00354396	0.996462	0.116743	0.975782	1	0.999995
chr17.45422978.G.C	rs1230082	G	Severity	CAV	G	ARHGAP27	585.34	Chronic Kidney Disease, Stage IV	genitourinary	678	24618	2	0.0170097	65.4612	2.8953	0.00179498	1.0018	0.0591309	0.975783	1	0.999995
chr7.117652877.C.G	rs80034486	G	Severity	CAV	G	CFTR	227.3	Benign neoplasm of pituitary gland and craniopharyngeal duct (pouch)	neoplasms	192	28902	2	0	0	7.10013e-06	-9.91154	4.95988e-05	326.513	0.975783	1	0.999995
chrX.15561454.T.C	rs142017934	C	Severity	CAV	C	ACE2	149	Cancer of larynx, pharynx, nasal cavities	neoplasms	113	39093	3	0	0	1.15996e-05	-11.7557	7.84448e-06	387.277	0.975784	1	0.999995
chr4.186083346.C.T	rs121434431	T	Severity	CAV-FE	T	TLR3	481	Influenza	respiratory	158	34264	3	0	0	3.31386e-06	-9.40287	8.24871e-05	309.8	0.975787	1	0.999995
chrX.15600857.A.G	rs73635825	G	Risk factor*Conflicting; Protective*Conflicting	FCP + IP	G	ACE2	301.2	Antisocial/borderline personality disorder	mental disorders	131	15238	2	0	0	8.89439e-06	-10.4323	2.94664e-05	343.755	0.97579	1	0.999995
chr2.74462906.CA.C	rs765427546	C	Severity	CAV	C	MOGS	053.1	Herpes zoster with nervous system complications	infectious diseases	157	17378	2	0	0	1.5584e-05	-9.34908	8.70451e-05	308.072	0.97579	1	0.999995
chr1.109740350.G.T	rs1332018	T	Risk factor; Severity	CAV	G	GSTM3	136	Other infectious and parasitic diseases	infectious diseases	503	37264	3	0	0	0.706671	-0.00214229	0.99786	0.0705954	0.975791	1	0.999995
chr2.74462906.CA.C	rs765427546	C	Severity	CAV	C	MOGS	681.7	Cellulitis and abscess of trunk	dermatologic	179	21634	2	0	0	3.55223e-06	-9.70749	6.08264e-05	319.935	0.975794	1	0.999995
chr2.74462906.CA.C	rs765427546	C	Severity	CAV	C	MOGS	710	Osteomyelitis, periostitis, and other infections involving bone	musculoskeletal	205	23951	2	0	0	1.11987e-05	-9.31396	9.01569e-05	307.016	0.975798	1	0.999995
chr2.74462906.CA.C	rs765427546	C	Severity	CAV	C	MOGS	710.1	Osteomyelitis	musculoskeletal	205	23951	2	0	0	1.11987e-05	-9.31396	9.01569e-05	307.016	0.975798	1	0.999995
chr17.16948873.A.G	rs34557412	G	Severity	CAV	G	TNFRSF13B	727.4	Ganglion and cyst of synovium, tendon, and bursa	musculoskeletal	146	29385	3	0	0	6.32782e-06	-12.3903	4.15864e-06	408.453	0.9758	1	0.999995
chr1.161509955.A.G	rs1801274	G	Severity	CAV	A	FCGR2A	246	Other disorders of thyroid	endocrine/metabolic	443	12866	1	NA	NA	0	-0.00213678	0.997865	0.0704422	0.975801	1	0.999995
chrX.15587729.C.T	rs4646140	T	Severity	CAV	T	ACE2	401.3	Other hypertensive complications	circulatory system	486	21981	3	4.37337e-07	0	1.74497	0.00473334	1.00474	0.156049	0.975802	1	0.999995
chr5.124614711.G.T	rs4240376	G	Severity	CAV	T	-	374.3	Ptosis of eyelid	sense organs	153	33645	3	0	0	0.607766	-0.00432522	0.995684	0.142595	0.975802	1	0.999995
chrX.15600835.T.C	rs4646116	C	Risk factor	FCP + IP	C	ACE2	275.53	Disorders of phosphorus metabolism	endocrine/metabolic	114	37307	3	0	0	6.64516e-06	-11.7327	8.02665e-06	386.814	0.975802	1	0.999995
chr1.155066988.C.T	rs114301457	T	Severity	CAV	T	EFNA4	275.53	Disorders of phosphorus metabolism	endocrine/metabolic	114	37286	3	0	0	1.04939e-06	-11.5889	9.2682e-06	382.073	0.975803	1	0.999995
chr11.2872637.A.G	rs10766439	A	Severity	CAV	A	-	512.8	Cough	respiratory	4586	22317	3	0	0	0.545556	0.000840362	1.00084	0.0277077	0.975804	1	0.999995
chrX.15581240.G.A	rs147464721	A	Severity	CAV	A	ACE2	301.2	Antisocial/borderline personality disorder	mental disorders	167	24356	3	0	0	2.02675e-05	-12.3058	4.52559e-06	405.763	0.975806	1	0.999995
chr1.27373964.C.T	rs141300199	T	Severity	CAV	T	FCN3	374.3	Ptosis of eyelid	sense organs	152	33642	3	0	0	2.34825e-06	-11.6236	8.95229e-06	383.283	0.975807	1	0.999995
chr7.128938247.T.G	rs10488631	TCTA haplotype	Severity in European-Americans	CAV	T	IRF5	300.4	Dysthymic disorder	mental disorders	503	15093	2	0.0345314	78.347	4.6183	0.00198258	1.00198	0.0653762	0.975807	1	0.999995
chr9.133449836.G.A	rs139951127	A	Severity	CAV-FE	A	ADAMTS13	198.6	Secondary malignancy of bone	neoplasms	102	26727	2	0	0	3.96679e-06	-10.6973	2.26067e-05	352.77	0.975809	1	0.999995
chr5.157106730.T.C	rs35960726	C	Severity	CAV	C	HAVCR2	227.1	Benign neoplasm of adrenal gland	neoplasms	106	38297	3	0	0	2.74872e-06	-11.8566	7.09137e-06	391.015	0.97581	1	0.999995
chr4.186083346.C.T	rs121434431	T	Severity	CAV-FE	T	TLR3	560.2	Impaction of intestine	digestive	212	28402	3	0	0	3.59275e-06	-9.95506	4.74868e-05	328.311	0.97581	1	0.999995
chr2.127137039.A.G	rs744373	G	Severity	CAV	G	-	600	Hyperplasia of prostate	genitourinary	1991	35383	3	0.00182628	27.1187	2.74419	-0.00119384	0.998807	0.0393734	0.975811	1	0.999995
chr6.158608455.C.T	rs117665206	T	Severity	CAV	T	TMEM181	362.23	Cystoid macular degeneration of retina	sense organs	112	33694	3	0	0	1.28307e-06	-12.7339	2.94956e-06	419.971	0.975811	1	0.999995
chr20.1135233.C.T	rs141024057	T	Severity	CAV	T	PSMF1	735.21	Hammer toe (acquired)	musculoskeletal	236	27526	2	0	0	0.000103336	-9.81814	5.44546e-05	323.893	0.975817	1	0.999995
chr5.96909661.C.T	rs150892504	T	Severity	CAV	T	ERAP2	474	Acute and chronic tonsillitis	respiratory	145	26688	3	0	0	1.36749e-05	-12.1396	5.34347e-06	400.494	0.975818	1	0.999995
chr15.90876959.G.A	rs201551785	A	Potential functional effect on protein	FCP + IP	A	FURIN	214.1	Lipoma of skin and subcutaneous tissue	neoplasms	186	37456	3	0	0	1.847e-05	-9.51178	7.39749e-05	313.811	0.975819	1	0.999995
chr15.90876959.G.A	rs201551785	A	Potential functional effect on protein	FCP + IP	A	FURIN	585.2	Renal failure NOS	genitourinary	159	32098	3	0	0	1.85753e-07	-10.1101	4.06664e-05	333.57	0.975821	1	0.999995
chr15.60810211.C.T	rs341419	T	Severity	CAV-FE	T	RORA	301	Personality disorders	mental disorders	340	23742	3	0	0	0.401253	-0.00289253	0.997112	0.0954403	0.975822	1	0.999995
chr7.117611595.T.G	rs150212784	G	Severity	CAV	G	CFTR	459.7	Blood vessel replaced	circulatory system	133	27538	2	0	0	4.0488e-07	-12.106	5.52614e-06	399.45	0.975822	1	0.999995
chr7.117611595.T.G	rs150212784	G	Severity	CAV	G	CFTR	158	Neoplasm of unspecified nature of digestive system	neoplasms	114	27883	2	0	0	1.49541e-06	-12.0441	5.87932e-06	397.446	0.975825	1	0.999995
chr15.34253720.A.G	rs2705343	G	Severity	CAV-FE	G	SLC12A6	476	Allergic rhinitis	respiratory	4252	26130	3	0	0	0.690182	0.000989987	1.00099	0.0326698	0.975826	1	0.999995
chr17.9267091.C.T	rs34761447	C	Severity	CAV	T	STX8	279.11	Deficiency of humoral immunity	endocrine/metabolic	103	27316	2	0	0	0.348924	-0.00796032	0.992071	0.262695	0.975826	1	0.999995
chr14.74952741.A.G	rs2268616	G	Risk factor	CAV	G	PGF	365.1	Open-angle glaucoma	sense organs	285	33428	3	0	0	0.0384605	0.00746927	1.0075	0.246496	0.975826	1	0.999995
chr4.186083346.C.T	rs121434431	T	Severity	CAV-FE	T	TLR3	579.8	Nonspecific abnormal findings in stool contents	digestive	248	34292	3	0	0	3.85233e-06	-9.90255	5.00469e-05	326.838	0.975829	1	0.999995
chr7.117652877.C.G	rs80034486	G	Severity	CAV	G	CFTR	681.1	Cellulitis and abscess of fingers/toes	dermatologic	201	25856	2	0	0	6.1915e-06	-9.78174	5.64736e-05	322.89	0.975832	1	0.999995
chr13.19647239.G.A	rs191299359	A	Severity	CAV	A	MPHOSPH8	535.2	Atrophic gastritis	digestive	215	36055	3	0	0	2.08243e-06	-10.6247	2.43089e-05	350.73	0.975833	1	0.999995
chr21.41494374.C.T	rs114363287	T	Risk factor	CAV	T	TMPRSS2	478	Throat pain	respiratory	131	16880	2	0	0	2.43868e-06	-12.2238	4.91207e-06	403.535	0.975834	1	0.999995
chr20.1135233.C.T	rs141024057	T	Severity	CAV	T	PSMF1	550.6	Incisional hernia	digestive	180	27576	2	0	0	3.63149e-05	-10.1404	3.94525e-05	334.758	0.975834	1	0.999995
chr4.186083346.C.T	rs121434431	T	Severity	CAV-FE	T	TLR3	365.2	Primary angle-closure glaucoma	sense organs	149	34090	3	0	0	2.7331e-06	-10.133	3.9745e-05	334.554	0.975837	1	0.999995
chr12.47903511.T.C	rs11574018	C	Severity	CAV	C	VDR	478	Throat pain	respiratory	157	26709	3	0	0	1.97828e-06	-9.86745	5.18349e-05	325.825	0.97584	1	0.999995
chr1.27373964.C.T	rs141300199	T	Severity	CAV	T	FCN3	722.9	Other and unspecified disc disorder	musculoskeletal	149	33339	3	0	0	1.93589e-06	-11.7982	7.51793e-06	389.605	0.975842	1	0.999995
chr3.149000300.G.T	rs76488148	T	Severity	CAV	T	GYG1	870	Open wounds of head; neck; and trunk	injuries & poisonings	111	37192	3	1.47168e-06	0	1.60211	-0.00699765	0.993027	0.231115	0.975845	1	0.999995
chr2.74462906.CA.C	rs765427546	C	Severity	CAV	C	MOGS	204	Leukemia	neoplasms	183	25338	2	0	0	2.64762e-05	-9.1758	0.000103514	303.057	0.975846	1	0.999995
chr15.90876959.G.A	rs201551785	A	Potential functional effect on protein	FCP + IP	A	FURIN	313.1	Attention deficit hyperactivity disorder	mental disorders	220	38366	3	0	0	2.87643e-06	-10.666	2.33242e-05	352.292	0.975847	1	0.999995
chr21.41494374.C.T	rs114363287	T	Risk factor	CAV	T	TMPRSS2	535.1	Acute gastritis	digestive	152	23151	2	0	0	3.95027e-06	-11.2964	1.2417e-05	373.132	0.975848	1	0.999995
chr1.87162490.C.T	rs10873821	C	Severity	CAV	T	LINC01140	366.2	Senile cataract	sense organs	1284	26252	2	0	0	0.487102	0.00141609	1.00142	0.0467749	0.975848	1	0.999995
chr17.16948873.A.G	rs34557412	G	Severity	CAV	G	TNFRSF13B	260.2	severe protein-calorie malnutrition	endocrine/metabolic	141	25234	3	0	0	3.70276e-06	-12.6119	3.33199e-06	416.594	0.975849	1	0.999995
chr12.112919388.G.A	rs10774671	A	Severity (A allele); Protective (G allele)	CAV-FE	A	OAS1	585.34	Chronic Kidney Disease, Stage IV	genitourinary	341	6927	1	NA	NA	0	0.00251049	1.00251	0.0829284	0.975849	1	0.999995
chrX.12886851.C.T	rs5743781	T	Severity; Severity for males	CAV-FE	T	TLR7	528.1	Stomatitis and mucositis	digestive	123	37307	3	0	0	1.81857e-06	-11.9071	6.74243e-06	393.379	0.975853	1	0.999995
chr8.37849759.C.T	rs138763430	T	Severity	CAV	T	BRF2	560.4	Other intestinal obstruction	digestive	118	28389	3	0	0	6.24256e-06	-11.8078	7.44612e-06	390.116	0.975854	1	0.999995
chrX.15600835.T.C	rs4646116	C	Risk factor	FCP + IP	C	ACE2	041.1	Staphylococcus infections	infectious diseases	134	36126	3	0	0	6.84635e-06	-11.8097	7.43193e-06	390.193	0.975855	1	0.999995
chr4.71762286.C.T	rs113574864	T	Severity	CAV	T	GC	706	Diseases of sebaceous glands	dermatologic	2387	32957	3	0.0100966	53.5925	4.30964	0.00150408	1.00151	0.0496957	0.975855	1	0.999995
chr5.157106730.T.C	rs35960726	C	Severity	CAV	C	HAVCR2	250.14	Type 1 diabetes with neurological manifestations	endocrine/metabolic	123	26947	3	0	0	5.02591e-06	-11.585	9.30447e-06	382.785	0.975856	1	0.999995
chrX.15592465.T.A	rs73195521	A	Severity	CAV	A	ACE2	740.12	Osteoarthrosis, localized, secondary	musculoskeletal	150	31134	3	0	0	2.81521e-05	-9.8693	5.17387e-05	326.12	0.975857	1	0.999995
chr20.1135233.C.T	rs141024057	T	Severity	CAV	T	PSMF1	527	Diseases of the salivary glands	digestive	189	28263	2	0	0	7.43941e-05	-9.8777	5.13064e-05	326.406	0.975858	1	0.999995
chr9.33426577.A.G	rs10813976	G	Severity	CAV	G	-	209	Neuroendocrine tumors	neoplasms	192	38855	3	0	0	0.533379	-0.00393141	0.996076	0.129914	0.975858	1	0.999995
chr17.49863303.C.T	rs77534576	T	Severity	CAV	T	-	300.1	Anxiety disorder	mental disorders	4654	24318	3	0	0	0.740842	0.00212023	1.00212	0.0700656	0.975859	1	0.999995
chr7.117611595.T.G	rs150212784	G	Severity	CAV	G	CFTR	306.9	Tension headache	mental disorders	157	18484	2	0	0	2.71096e-07	-12.3106	4.50391e-06	406.821	0.975859	1	0.999995
chr7.117652877.C.G	rs80034486	G	Severity	CAV	G	CFTR	687.2	NA	NA	223	28961	2	0	0	6.11056e-06	-9.64461	6.4774e-05	318.732	0.97586	1	0.999995
chr17.27660155.T.C	rs117217714	C	Severity	CAV	C	NOS2P1	429.1	Heart transplant/surgery	circulatory system	116	34125	3	0	0	8.80097e-07	-12.6265	3.28391e-06	417.281	0.975861	1	0.999995
chr20.1135233.C.T	rs141024057	T	Severity	CAV	T	PSMF1	564.8	NA	NA	123	29368	2	0	0	3.33648e-05	-9.86661	5.18782e-05	326.076	0.975861	1	0.999995
chrX.12886851.C.T	rs5743781	T	Severity; Severity for males	CAV-FE	T	TLR7	741.3	Difficulty in walking	musculoskeletal	153	23143	2	0	0	3.14511e-06	-11.6424	8.78578e-06	384.794	0.975863	1	0.999995
chr2.74462906.CA.C	rs765427546	C	Severity	CAV	C	MOGS	112.3	Candidiasis of skin and nails	infectious diseases	188	19400	2	0	0	1.23475e-05	-9.45275	7.84731e-05	312.465	0.975866	1	0.999995
chr6.160716758.G.A	rs4252187	A	Potential functional effect on protein	FCP + IP	A	PLG	717	Polymyalgia Rheumatica	musculoskeletal	122	39173	3	0	0	6.40953e-06	-10.8618	1.91769e-05	359.043	0.975866	1	0.999995
chrX.15600835.T.C	rs4646116	C	Risk factor	FCP + IP	C	ACE2	750	Digestive congenital anomalies	congenital anomalies	102	38798	3	0	0	6.85684e-06	-11.5987	9.17758e-06	383.414	0.975867	1	0.999995
chr22.49281538.G.A	rs62220604	G	Severity	CAV	A	-	736	Other acquired deformities of limbs	musculoskeletal	119	34547	3	0	0	0.557309	0.00555295	1.00557	0.183577	0.975869	1	0.999995
chrX.15581269.T.C	rs138390800	C	May destabilize ACE2 protein structure	FCP + IP	C	ACE2	275.3	Disorders of magnesium metabolism	endocrine/metabolic	150	37311	3	0	0	0.000142173	-9.52908	7.27061e-05	315.056	0.975871	1	0.999995
chr17.16948873.A.G	rs34557412	G	Severity	CAV	G	TNFRSF13B	805	Fracture of vertebral column without mention of spinal cord injury	injuries & poisonings	115	26685	2	0	0	3.27791e-09	-13.0964	2.05269e-06	433.039	0.975873	1	0.999995
chrX.12888602.G.A	rs147244662	A	Severity; Severity for males	CAV-FE	A	TLR7	590	Pyelonephritis	genitourinary	205	31994	3	0	0	5.23807e-06	-10.079	4.19525e-05	333.329	0.975878	1	0.999995
chr1.155066988.C.T	rs114301457	T	Severity	CAV	T	EFNA4	473.3	Paralysis/spasm of vocal cords or larynx	respiratory	115	26688	3	0	0	1.92611e-05	-11.0684	1.5597e-05	366.102	0.975881	1	0.999995
chrX.15581240.G.A	rs147464721	A	Severity	CAV	A	ACE2	070.9	Hepatitis NOS	infectious diseases	117	27987	3	0	0	2.15921e-05	-11.4008	1.11865e-05	377.103	0.975882	1	0.999995
chr1.155066988.C.T	rs114301457	T	Severity	CAV	T	EFNA4	531.2	Gastric ulcer	digestive	148	38468	3	0	0	2.93304e-06	-11.646	8.7539e-06	385.229	0.975883	1	0.999995
chr1.214663607.G.A	rs143976001	A	Severity	CAV	A	CENPF	260.2	severe protein-calorie malnutrition	endocrine/metabolic	107	16092	2	0	0	2.63989e-06	-10.6657	2.33324e-05	352.818	0.975884	1	0.999995
chr12.47903511.T.C	rs11574018	C	Severity	CAV	C	VDR	270.32	Paraproteinemia	endocrine/metabolic	258	36592	3	0	0	3.93953e-05	-8.56043	0.000191536	283.245	0.975889	1	0.999995
chrX.15581240.G.A	rs147464721	A	Severity	CAV	A	ACE2	198.1	Secondary malignancy of lymph nodes	neoplasms	113	35225	3	0	0	2.26671e-05	-10.9978	1.67388e-05	363.9	0.97589	1	0.999995
chr2.74462906.CA.C	rs765427546	C	Severity	CAV	C	MOGS	586.2	Cyst of kidney, acquired	genitourinary	244	13072	1	NA	NA	0	-11.2854	1.25553e-05	373.479	0.975894	1	0.999995
chr4.186083346.C.T	rs121434431	T	Severity	CAV-FE	T	TLR3	573.2	Liver replaced by transplant	digestive	216	32885	3	0	0	1.21698e-05	-9.32037	8.95807e-05	308.452	0.975894	1	0.999995
chr15.90876959.G.A	rs201551785	A	Potential functional effect on protein	FCP + IP	A	FURIN	701.4	Keloid scar	dermatologic	188	35967	3	0	0	2.03209e-06	-9.70078	6.12359e-05	321.042	0.975894	1	0.999995
chr13.19647239.G.A	rs191299359	A	Severity	CAV	A	MPHOSPH8	571.81	Portal hypertension	digestive	153	32889	3	0	0	1.17654e-05	-10.1126	4.05643e-05	334.673	0.975894	1	0.999995
chr4.188627868.CTCT.C	rs1734523522	C	Severity	CAV	C	LINC01060	707.1	Decubitus ulcer	dermatologic	229	37233	3	0.208262	73.4524	7.53364	0.00452187	1.00453	0.149663	0.975897	1	0.999995
chr9.133449836.G.A	rs139951127	A	Severity	CAV-FE	A	ADAMTS13	112.3	Candidiasis of skin and nails	infectious diseases	146	24267	2	0	0	1.93456e-06	-10.5118	2.72142e-05	348.001	0.975903	1	0.999995
chr6.158608455.C.T	rs117665206	T	Severity	CAV	T	TMEM181	610.1	Cystic mastopathy	genitourinary	327	33456	3	0	0	0.000505365	0.0205989	1.02081	0.681973	0.975904	1	0.999995
chrX.15600835.T.C	rs4646116	C	Risk factor	FCP + IP	C	ACE2	526	Diseases of the jaws	digestive	133	36834	3	0	0	5.22813e-06	-12.3247	4.44069e-06	408.07	0.975906	1	0.999995
chr1.214663607.G.A	rs143976001	A	Severity	CAV	A	CENPF	352.2	Facial nerve disorders [CN7]	neurological	134	22944	2	0	0	2.51517e-06	-10.7358	2.17511e-05	355.49	0.975907	1	0.999995
chrX.15600835.T.C	rs4646116	C	Risk factor	FCP + IP	C	ACE2	740.12	Osteoarthrosis, localized, secondary	musculoskeletal	150	31135	3	0	0	2.66703e-06	-12.6645	3.16123e-06	419.362	0.975908	1	0.999995
chr11.784340.C.G	rs7104929	G	Severity	CAV-FE	G	-	371.1	Uveitis, noninfectious or NOS	sense organs	212	33322	3	0	0	0.654178	0.0033894	1.0034	0.112236	0.975908	1	0.999995
chrX.15600857.A.G	rs73635825	G	Risk factor*Conflicting; Protective*Conflicting	FCP + IP	G	ACE2	302	Sexual and gender identity disorders	mental disorders	187	15238	2	0	0	9.00746e-06	-10.455	2.88047e-05	346.212	0.975909	1	0.999995
chr6.160716758.G.A	rs4252187	A	Potential functional effect on protein	FCP + IP	A	PLG	374.6	Dermatochalasis	sense organs	129	33643	3	0	0	4.6232e-06	-10.7311	2.18553e-05	355.366	0.97591	1	0.999995
chr1.155066988.C.T	rs114301457	T	Severity	CAV	T	EFNA4	375	Disorders of lacrimal system	sense organs	101	33659	3	0	0	4.33456e-06	-11.8104	7.42694e-06	391.157	0.975913	1	0.999995
chr15.90876959.G.A	rs201551785	A	Potential functional effect on protein	FCP + IP	A	FURIN	557	Intestinal malabsorption (non-celiac)	digestive	136	28396	3	0	0	6.45175e-06	-9.81929	5.4392e-05	325.214	0.975913	1	0.999995
chr4.186083346.C.T	rs121434431	T	Severity	CAV-FE	T	TLR3	204.4	Multiple myeloma	neoplasms	169	38373	3	0	0	1.41187e-06	-9.3036	9.10961e-05	308.14	0.975913	1	0.999995
chr19.24134099.G.A	rs10407383	A	Severity	CAV-FE	A	ZNF254	362.3	Other nondiabetic retinopathy	sense organs	229	33592	3	0.118667	75.1404	8.04518	0.00320027	1.00321	0.105996	0.975914	1	0.999995
chr4.186083346.C.T	rs121434431	T	Severity	CAV-FE	T	TLR3	158	Neoplasm of unspecified nature of digestive system	neoplasms	141	36777	3	0	0	7.55746e-07	-10.183	3.7809e-05	337.278	0.975914	1	0.999995
chr15.90876959.G.A	rs201551785	A	Potential functional effect on protein	FCP + IP	A	FURIN	580.32	Nephritis and nephropathy with pathological lesion	genitourinary	152	32098	3	0	0	9.87808e-07	-10.4239	2.97126e-05	345.269	0.975915	1	0.999995
chr16.78590128.A.G	rs72803978	A	Severity	CAV	G	WWOX	366	Cataract	sense organs	2816	34296	3	0	0	0.396583	0.00258814	1.00259	0.0857297	0.975916	1	0.999995
chr7.117611595.T.G	rs150212784	G	Severity	CAV	G	CFTR	394.7	Disease of tricuspid valve	circulatory system	124	26339	2	0	0	5.11934e-07	-11.87	6.99727e-06	393.185	0.975916	1	0.999995
chr14.72467521.C.T	rs12587980	T	Severity	CAV	T	RGS6	798.1	Chronic fatigue syndrome	symptoms	357	30393	3	0	0	1.31208	-0.00239505	0.997608	0.0793372	0.975917	1	0.999995
chr7.107967457.C.T	rs2237698	T	Severity	CAV	T	LAMB1	241.1	Nontoxic uninodular goiter	endocrine/metabolic	1438	31156	3	0	0	0.0390729	0.00182541	1.00183	0.0604727	0.975919	1	0.999995
chr13.19647239.G.A	rs191299359	A	Severity	CAV	A	MPHOSPH8	560.2	Impaction of intestine	digestive	212	28407	3	0	0	2.4537e-05	-9.52259	7.31801e-05	315.467	0.975919	1	0.999995
chr7.117642566.G.A	rs77010898	A	Severity	CAV	A	CFTR	537	Other disorders of stomach and duodenum	digestive	209	27216	2	0	0	3.1013e-05	-9.78035	5.65522e-05	324.014	0.97592	1	0.999995
chr1.214663607.G.A	rs143976001	A	Severity	CAV	A	CENPF	276.41	Acidosis	endocrine/metabolic	134	22151	2	0	0	1.83615e-06	-11.6435	8.77631e-06	385.761	0.975921	1	0.999995
chr13.33129529.C.G	rs34425674	G	Risk factor	CAV	G	STARD13	573	Other disorders of liver	digestive	417	32799	3	0	0	0.00632521	-0.00971852	0.990329	0.321997	0.975922	1	0.999995
chr15.90876959.G.A	rs201551785	A	Potential functional effect on protein	FCP + IP	A	FURIN	292.1	Aphasia/speech disturbance	mental disorders	168	35133	3	0	0	3.65096e-06	-9.9732	4.66331e-05	330.451	0.975923	1	0.999995
chr7.117611595.T.G	rs150212784	G	Severity	CAV	G	CFTR	594.3	Calculus of ureter	genitourinary	108	27996	2	0	0	1.33786e-06	-11.9329	6.57037e-06	395.396	0.975924	1	0.999995
chr7.117587738.G.A	rs76713772	A	Severity	CAV	A	CFTR	198	Secondary malignant neoplasm	neoplasms	356	26732	2	0	0	2.37022e-07	-9.31231	9.03055e-05	308.582	0.975925	1	0.999995
chr9.78543197.A.G	rs7027911	A	Severity	CAV	G	-	729	Other disorders of soft tissues	musculoskeletal	983	18330	2	0.012016	60.7161	2.54557	0.00167197	1.00167	0.0554086	0.975927	1	0.999995
chr2.74462906.CA.C	rs765427546	C	Severity	CAV	C	MOGS	411.1	Unstable angina (intermediate coronary syndrome)	circulatory system	140	21501	2	0	0	2.56462e-05	-9.0607	0.000116142	300.302	0.97593	1	0.999995
chr11.26675470.T.G	rs10835056	G	Severity	CAV	T	SLC5A12	313	Pervasive developmental disorders	mental disorders	299	37972	3	0	0	1.27835	0.00272086	1.00272	0.0901786	0.97593	1	0.999995
chrX.15589409.C.T	rs148771870	T	interindividual clinical variability; may destabilize ACE2 protein structure	CAV-FE	T	ACE2	361	Retinal detachments and defects	sense organs	188	34090	3	0	0	1.87556e-06	-10.1858	3.77008e-05	337.632	0.975933	1	0.999995
chr6.160716758.G.A	rs4252187	A	Potential functional effect on protein	FCP + IP	A	PLG	790	Nonspecific findings on examination of blood	symptoms	154	32763	3	0	0	3.8953e-06	-11.3198	1.21301e-05	375.225	0.975933	1	0.999995
chr1.156125675.T.C	rs581342	C	Severity	CAV	T	LMNA	610	Benign mammary dysplasias	genitourinary	129	7813	1	NA	NA	0	0.00397805	1.00399	0.131869	0.975934	1	0.999995
chr8.37849759.C.T	rs138763430	T	Severity	CAV	T	BRF2	717	Polymyalgia Rheumatica	musculoskeletal	122	39179	3	0	0	1.58365e-06	-12.0706	5.7256e-06	400.137	0.975935	1	0.999995
chr20.1135233.C.T	rs141024057	T	Severity	CAV	T	PSMF1	289.8	Polycythemia, secondary	hematopoietic	135	26246	2	0	0	5.44225e-05	-9.78678	5.61894e-05	324.443	0.975936	1	0.999995
chr7.117587778.G.T	rs113993959	T	Severity	CAV	T	CFTR	567	Peritonitis and retroperitoneal infections	digestive	123	27195	2	0	0	2.65961e-06	-10.7328	2.18164e-05	355.809	0.975936	1	0.999995
chrX.12888602.G.A	rs147244662	A	Severity; Severity for males	CAV-FE	A	TLR7	198.6	Secondary malignancy of bone	neoplasms	152	35238	3	0	0	1.60938e-05	-10.5602	2.59272e-05	350.108	0.975937	1	0.999995
chr4.186083346.C.T	rs121434431	T	Severity	CAV-FE	T	TLR3	209	Neuroendocrine tumors	neoplasms	192	39129	3	0	0	7.11746e-06	-10.3036	3.35113e-05	341.614	0.975938	1	0.999995
chr20.1135233.C.T	rs141024057	T	Severity	CAV	T	PSMF1	550.2	Diaphragmatic hernia	digestive	278	27576	2	0	0	6.69033e-05	-9.9202	4.91715e-05	328.927	0.97594	1	0.999995
chr22.41925447.G.A	rs61756766	A	Severity	CAV	A	TNFRSF13C	580.14	Chronic glomerulonephritis, NOS	genitourinary	123	32110	3	0	0	4.16567e-06	-13.1558	1.93427e-06	436.243	0.975942	1	0.999995
chrX.15600857.A.G	rs73635825	G	Risk factor*Conflicting; Protective*Conflicting	FCP + IP	G	ACE2	710.19	Unspecified osteomyelitis	musculoskeletal	144	23942	2	0	0	8.63553e-06	-10.4397	2.92483e-05	346.204	0.975944	1	0.999995
chr2.195519781.A.G	rs74417002	G	Severity	CAV	G	-	709.2	Sicca syndrome	dermatologic	253	31898	3	0	0	0.887532	-0.00710007	0.992925	0.235455	0.975944	1	0.999995
chr7.117587778.G.T	rs113993959	T	Severity	CAV	T	CFTR	292.2	Mild cognitive impairment	mental disorders	173	26659	2	0	0	3.19698e-06	-10.5298	2.67282e-05	349.195	0.975944	1	0.999995
chr7.117587778.G.T	rs113993959	T	Severity	CAV	T	CFTR	333.4	Torsion dystonia	neurological	132	26675	2	0	0	5.44271e-07	-10.4604	2.8649e-05	346.908	0.975945	1	0.999995
chr7.22728408.A.G	rs2069837	G	Severity	CAV-FE	G	IL6	735.21	Hammer toe (acquired)	musculoskeletal	386	36050	3	0.0695007	59.5953	4.94992	-0.00362466	0.996382	0.120211	0.975945	1	0.999995
chr6.158608455.C.T	rs117665206	T	Severity	CAV	T	TMEM181	726.4	Calcaneal spur; Exostosis NOS	musculoskeletal	108	18407	2	0	0	4.77794e-06	-12.4987	3.73156e-06	414.521	0.975946	1	0.999995
chr1.154454494.A.C	rs2228145	A	Risk factor	CAV	C	IL6R	369.5	Conjunctivitis, infectious	sense organs	766	33561	3	0	0	1.02942	-0.00179415	0.998207	0.0595121	0.975949	1	0.999995
chr6.31575254.G.A	rs1800629	A	Risk factor*Conflicting; Severity*Conflicting; Protective*Conflicting	CAV-FE	A	TNF	255.21	Glucocorticoid deficiency	endocrine/metabolic	218	35140	3	0	0	0.0221927	0.00507612	1.00509	0.168376	0.975949	1	0.999995
chrX.15589409.C.T	rs148771870	T	interindividual clinical variability; may destabilize ACE2 protein structure	CAV-FE	T	ACE2	189.1	Cancer of kidney and renal pelvis	neoplasms	163	38979	3	0	0	2.35224e-06	-9.26956	9.42496e-05	307.495	0.975951	1	0.999995
chr7.117587738.G.A	rs76713772	A	Severity	CAV	A	CFTR	715	Other inflammatory spondylopathies	musculoskeletal	303	27320	2	0	0	1.59905e-11	-9.2332	9.77397e-05	306.295	0.975952	1	0.999995
chrX.12886851.C.T	rs5743781	T	Severity; Severity for males	CAV-FE	T	TLR7	362.23	Cystoid macular degeneration of retina	sense organs	112	33683	3	0	0	4.98087e-07	-11.5822	9.33094e-06	384.261	0.975954	1	0.999995
chr1.27373964.C.T	rs141300199	T	Severity	CAV	T	FCN3	411.2	Myocardial infarction	circulatory system	527	33157	3	0	0	0.0013631	-0.0304391	0.970019	1.00989	0.975954	1	0.999995
chr8.37849759.C.T	rs138763430	T	Severity	CAV	T	BRF2	555.1	Regional enteritis	digestive	565	28389	3	0	0	0.00333128	0.0306845	1.03116	1.01808	0.975956	1	0.999995
chr8.124324323.T.C	rs72711165	C	Severity	CAV-FE	C	TMEM65	440	Atherosclerosis	circulatory system	604	33373	3	0.22393	54.6072	4.40598	-0.00664427	0.993378	0.220451	0.975956	1	0.999995
chrX.15586459.TAAATC.T	rs755766792	T	Severity	CAV	T	ACE2	526	Diseases of the jaws	digestive	133	36837	3	0	0	1.51308e-06	-11.6075	9.0973e-06	385.165	0.975958	1	0.999995
chrX.15589409.C.T	rs148771870	T	interindividual clinical variability; may destabilize ACE2 protein structure	CAV-FE	T	ACE2	580.32	Nephritis and nephropathy with pathological lesion	genitourinary	154	32107	3	0	0	1.79344e-06	-9.59755	6.7895e-05	318.483	0.975959	1	0.999995
chrX.12888602.G.A	rs147244662	A	Severity; Severity for males	CAV-FE	A	TLR7	500	Lung disease due to external agents	respiratory	126	36840	3	0	0	6.02378e-06	-10.5859	2.52695e-05	351.318	0.975962	1	0.999995
chr8.37849759.C.T	rs138763430	T	Severity	CAV	T	BRF2	575.8	Other disorders of biliary tract	digestive	113	37301	3	0	0	3.67966e-06	-12.0593	5.79037e-06	400.231	0.975963	1	0.999995
chr7.117611595.T.G	rs150212784	G	Severity	CAV	G	CFTR	738.4	Acquired spondylolisthesis	musculoskeletal	123	27510	2	0	0	8.5956e-08	-12.1682	5.19314e-06	403.865	0.975964	1	0.999995
chr1.230710048.A.G	rs699	G	Severity	CAV	G	AGT	276.12	Hyposmolality and/or hyponatremia	endocrine/metabolic	151	12124	1	NA	NA	0	0.00357601	1.00358	0.118696	0.975965	1	0.999995
chr22.43928847.C.G	rs738409	G	Protective*Conflicting; Severity*Conflicting	CAV	G	PNPLA3	624.9	stress incontinence, female	genitourinary	558	37126	3	0	0	1.65214	-0.00212819	0.997874	0.0706402	0.975966	1	0.999995
chr1.154454494.A.C	rs2228145	A	Risk factor	CAV	C	IL6R	287.3	Thrombocytopenia	hematopoietic	803	35943	3	2.47241e-06	0	1.46107	-0.0017194	0.998282	0.0570717	0.975966	1	0.999995
chr5.124614711.G.T	rs4240376	G	Severity	CAV	T	-	280	Iron deficiency anemias	hematopoietic	2784	29293	3	0	0	1.25452	-0.00108198	0.998919	0.035915	0.975966	1	0.999995
chrX.15586459.TAAATC.T	rs755766792	T	Severity	CAV	T	ACE2	282.5	Sickle cell anemia	hematopoietic	162	18094	2	0	0	9.96925e-06	-9.66461	6.34914e-05	320.81	0.975967	1	0.999995
chr7.117652877.C.G	rs80034486	G	Severity	CAV	G	CFTR	590	Pyelonephritis	genitourinary	153	24337	2	0	0	3.45632e-07	-9.98467	4.61011e-05	331.455	0.975968	1	0.999995
chr4.143996657.T.C	rs6840234	C	Protective	FCP + IP	T	GYPB	790.6	Other abnormal blood chemistry	symptoms	2444	25144	3	0	0	1.03249	0.000945339	1.00095	0.0313829	0.975969	1	0.999995
chrX.15589409.C.T	rs148771870	T	interindividual clinical variability; may destabilize ACE2 protein structure	CAV-FE	T	ACE2	793.2	NA	NA	136	39077	3	0	0	1.79411e-07	-10.4723	2.83088e-05	347.657	0.975969	1	0.999995
chr15.60902209.A.G	rs4774377	G	Risk factor	CAV-FE	G	RORA	279.11	Deficiency of humoral immunity	endocrine/metabolic	102	26983	2	0.00620459	7.84124	1.08508	0.00431876	1.00433	0.14339	0.975972	1	0.999995
chr7.117587778.G.T	rs113993959	T	Severity	CAV	T	CFTR	507	Pleurisy; pleural effusion	respiratory	233	27897	2	0	0	5.03183e-06	-10.8261	1.98732e-05	359.465	0.975973	1	0.999995
chrX.15600857.A.G	rs73635825	G	Risk factor*Conflicting; Protective*Conflicting	FCP + IP	G	ACE2	377	Disorders of optic nerve and visual pathways	sense organs	176	21587	2	0	0	1.11621e-05	-10.9167	1.81527e-05	362.479	0.975974	1	0.999995
chr1.206773552.T.C	rs1800896	C	Severity	FCP	C	IL10	588.2	Secondary hyperparathyroidism (of renal origin)	genitourinary	464	32091	3	0.0257513	63.0063	5.40632	0.00216819	1.00217	0.0719944	0.975974	1	0.999995
chrX.15589409.C.T	rs148771870	T	interindividual clinical variability; may destabilize ACE2 protein structure	CAV-FE	T	ACE2	204.4	Multiple myeloma	neoplasms	169	38374	3	0	0	3.96408e-06	-9.40685	8.2159e-05	312.364	0.975975	1	0.999995
chr15.90876959.G.A	rs201551785	A	Potential functional effect on protein	FCP + IP	A	FURIN	574.3	Cholecystitis without cholelithiasis	digestive	185	37305	3	0	0	6.97472e-06	-10.0952	4.12781e-05	335.238	0.975977	1	0.999995
chr7.117652877.C.G	rs80034486	G	Severity	CAV	G	CFTR	700	Corns and callosities	dermatologic	225	27368	2	0	0	1.15445e-06	-9.69013	6.18913e-05	321.85	0.975981	1	0.999995
chr1.206773552.T.C	rs1800896	C	Severity	FCP	C	IL10	722.1	Displacement of intervertebral disc	musculoskeletal	807	33340	3	0	0	0.887509	0.00160938	1.00161	0.0534552	0.975982	1	0.999995
chr11.1219991.G.T	rs35705950	T	Protective	CAV	T	MUC5B	458	Hypotension	circulatory system	426	35940	3	0	0	0.886891	0.00446759	1.00448	0.148392	0.975982	1	0.999995
chr6.31575324.G.A	rs361525	G	Severity	CAV-FE	A	TNF	726.4	Calcaneal spur; Exostosis NOS	musculoskeletal	108	18408	2	0	0	0.946824	-0.0104368	0.989617	0.346664	0.975982	1	0.999995
chr7.117587738.G.A	rs76713772	A	Severity	CAV	A	CFTR	079.9	Viremia, NOS	infectious diseases	200	16801	2	0	0	3.68704e-08	-8.64444	0.000176104	287.162	0.975985	1	0.999995
chrX.15600835.T.C	rs4646116	C	Risk factor	FCP + IP	C	ACE2	618	Genital prolapse	genitourinary	332	38715	3	0	0	1.11809e-06	-13.4126	1.4961e-06	445.582	0.975986	1	0.999995
chrX.15586459.TAAATC.T	rs755766792	T	Severity	CAV	T	ACE2	303	Psychogenic and somatoform disorders	mental disorders	105	24364	3	0	0	3.6121e-06	-11.4952	1.01784e-05	381.903	0.975987	1	0.999995
chr7.117611595.T.G	rs150212784	G	Severity	CAV	G	CFTR	153.2	Colon cancer	neoplasms	161	26345	2	0	0	1.17244e-07	-12.2113	4.97373e-06	405.694	0.975987	1	0.999995
chr20.1135233.C.T	rs141024057	T	Severity	CAV	T	PSMF1	612	Breast conditions, congenital or relating to hormones	genitourinary	239	25495	2	0	0	5.09071e-05	-10.1109	4.06343e-05	335.94	0.975989	1	0.999995
chr7.117642566.G.A	rs77010898	A	Severity	CAV	A	CFTR	367.9	Blindness and low vision	sense organs	226	26543	2	0	0	3.3485e-05	-9.64913	6.4482e-05	320.674	0.975995	1	0.999995
chr15.90876959.G.A	rs201551785	A	Potential functional effect on protein	FCP + IP	A	FURIN	747.11	Cardiac shunt/ heart septal defect	congenital anomalies	146	38728	3	0	0	2.79695e-06	-9.89074	5.06414e-05	328.714	0.975996	1	0.999995
chr7.117642566.G.A	rs77010898	A	Severity	CAV	A	CFTR	271	Disorders of carbohydrate transport and metabolism	endocrine/metabolic	2863	25691	2	0	0	0.00425022	0.0121582	1.01223	0.404089	0.975997	1	0.999995
chrX.12888602.G.A	rs147244662	A	Severity; Severity for males	CAV-FE	A	TLR7	158	Neoplasm of unspecified nature of digestive system	neoplasms	141	36774	3	0	0	2.20364e-05	-10.8379	1.96403e-05	360.209	0.975997	1	0.999995
chr4.186083346.C.T	rs121434431	T	Severity	CAV-FE	T	TLR3	289.8	Polycythemia, secondary	hematopoietic	168	34418	3	0	0	5.14471e-06	-9.42192	8.09302e-05	313.15	0.975997	1	0.999995
chr5.157106730.T.C	rs35960726	C	Severity	CAV	C	HAVCR2	198.6	Secondary malignancy of bone	neoplasms	151	35228	3	0	0	1.35742e-05	-11.0284	1.6234e-05	366.556	0.975998	1	0.999995
chrX.12886851.C.T	rs5743781	T	Severity; Severity for males	CAV-FE	T	TLR7	681.3	Cellulitis and abscess of arm/hand	dermatologic	108	33820	3	0	0	1.67397e-05	-11.1241	1.47523e-05	369.769	0.976	1	0.999995
chr7.117587738.G.A	rs76713772	A	Severity	CAV	A	CFTR	255.2	Adrenal hypofunction	endocrine/metabolic	221	35151	3	0	0	1.6717e-05	-8.00036	0.000335342	265.953	0.976002	1	0.999995
chr1.173115604.T.G	rs17300100	G	Severity	CAV	G	-	401.22	Hypertensive chronic kidney disease	circulatory system	156	21493	3	0	0	0.0532488	-0.00772797	0.992302	0.256908	0.976003	1	0.999995
chr20.1135233.C.T	rs141024057	T	Severity	CAV	T	PSMF1	368.9	Subjective visual disturbances	sense organs	187	26985	2	0	0	6.74513e-05	-10.0109	4.49094e-05	332.803	0.976003	1	0.999995
chr13.73984368.C.T	rs12871414	C	Severity	CAV	T	KLF12	782.6	Pallor and flushing	symptoms	207	34022	3	0	0	0.0418337	-0.00379901	0.996208	0.126321	0.976008	1	0.999995
chrX.15600857.A.G	rs73635825	G	Risk factor*Conflicting; Protective*Conflicting	FCP + IP	G	ACE2	112.3	Candidiasis of skin and nails	infectious diseases	188	19392	2	0	0	3.2863e-06	-11.4654	1.04871e-05	381.274	0.97601	1	0.999995
chr4.143996657.T.C	rs6840234	C	Protective	FCP + IP	T	GYPB	277.51	Lipoprotein disorders	endocrine/metabolic	153	28407	3	0.0479992	52.1578	4.18041	0.00360041	1.00361	0.11974	0.976012	1	0.999995
chr6.31572536.A.G	rs909253	G	Risk factor	CAV	G	TNF	578	Gastrointestinal hemorrhage	digestive	379	12088	1	NA	NA	0	-0.00264882	0.997355	0.0880986	0.976014	1	0.999995
chr4.111691870.C.T	rs112641600	C	Severity	CAV	T	-	760	Back pain	symptoms	6593	27879	3	4.37015e-06	16.5989	2.39805	-0.00122906	0.998772	0.0408788	0.976014	1	0.999995
chr5.157106730.T.C	rs35960726	C	Severity	CAV	C	HAVCR2	253.1	Pituitary hyperfunction	endocrine/metabolic	122	35133	3	0	0	4.75369e-06	-12.0579	5.7988e-06	401.058	0.976015	1	0.999995
chr1.214663607.G.A	rs143976001	A	Severity	CAV	A	CENPF	276.4	Acid-base balance disorder	endocrine/metabolic	137	22151	2	0	0	1.46627e-06	-11.6732	8.51919e-06	388.275	0.976016	1	0.999995
chr1.20166359.C.T	rs72663004	T	Severity	CAV	T	PLA2G2C	209	Neuroendocrine tumors	neoplasms	192	39124	3	0.0238877	0	1.45514	-0.00654697	0.993474	0.217795	0.976019	1	0.999995
chrX.15581240.G.A	rs147464721	A	Severity	CAV	A	ACE2	117	Mycoses	infectious diseases	121	31385	3	0	0	1.7249e-05	-11.6037	9.13183e-06	386.018	0.976019	1	0.999995
chr12.112919388.G.A	rs10774671	A	Severity (A allele); Protective (G allele)	CAV-FE	G	OAS1	727	Other disorders of synovium, tendon, and bursa	musculoskeletal	1003	22326	2	0	0	0.637736	0.0014685	1.00147	0.0488552	0.976021	1	0.999995
chr14.72467521.C.T	rs12587980	T	Severity	CAV	T	RGS6	427.8	Sinoatrial node dysfunction (Bradycardia)	circulatory system	279	29470	3	0	0	0.22847	-0.00283588	0.997168	0.0943653	0.976025	1	0.999995
chr7.117587778.G.T	rs113993959	T	Severity	CAV	T	CFTR	295.1	Schizophrenia	mental disorders	273	18497	2	0	0	1.68671e-06	-10.1524	3.89843e-05	337.826	0.976026	1	0.999995
chr13.19647239.G.A	rs191299359	A	Severity	CAV	A	MPHOSPH8	735.1	Flat foot	musculoskeletal	208	23414	2	0	0	4.9057e-07	-9.85751	5.23526e-05	328.025	0.976026	1	0.999995
chr2.74462906.CA.C	rs765427546	C	Severity	CAV	C	MOGS	345.1	Epilepsy	neurological	181	23021	2	0	0	1.39945e-05	-9.61167	6.69428e-05	319.873	0.976028	1	0.999995
chr1.214663607.G.A	rs143976001	A	Severity	CAV	A	CENPF	740.12	Osteoarthrosis, localized, secondary	musculoskeletal	121	19613	2	0	0	4.33632e-10	-11.8316	7.27094e-06	393.771	0.97603	1	0.999995
chr3.157438240.A.G	rs1840680	AG genotype)	Protective	CAV	A	PTX3	715	Other inflammatory spondylopathies	musculoskeletal	399	36133	3	0.0154103	46.7353	3.75483	-0.00222845	0.997774	0.0741663	0.97603	1	0.999995
chr1.155066988.C.T	rs114301457	T	Severity	CAV	T	EFNA4	253.1	Pituitary hyperfunction	endocrine/metabolic	122	35126	3	0	0	3.45503e-06	-11.3979	1.12194e-05	379.351	0.976031	1	0.999995
chrX.15581269.T.C	rs138390800	C	May destabilize ACE2 protein structure	FCP + IP	C	ACE2	302.1	Decreased libido	mental disorders	142	24366	3	0	0	5.58728e-05	-9.8296	5.38344e-05	327.16	0.976031	1	0.999995
chrX.15581269.T.C	rs138390800	C	May destabilize ACE2 protein structure	FCP + IP	C	ACE2	360	Disorders of the globe	sense organs	117	34090	3	0	0	2.64538e-05	-11.099	1.51276e-05	369.412	0.976031	1	0.999995
chrX.15589409.C.T	rs148771870	T	interindividual clinical variability; may destabilize ACE2 protein structure	CAV-FE	T	ACE2	189.11	Malignant neoplasm of kidney, except pelvis	neoplasms	152	38979	3	0	0	1.05294e-06	-9.2551	9.56231e-05	308.068	0.976033	1	0.999995
chr9.133449836.G.A	rs139951127	A	Severity	CAV-FE	A	ADAMTS13	364.4	Corneal degenerations	sense organs	189	26184	2	0	0	2.4102e-06	-10.7402	2.16568e-05	357.505	0.976033	1	0.999995
chr21.41660268.A.T	rs2252109	A	Severity	CAV	A	-	835	Internal derangement of knee	injuries & poisonings	143	23164	2	0	0	0.223449	-0.00379193	0.996215	0.126224	0.976034	1	0.999995
chr21.41660268.A.T	rs2252109	A	Severity	CAV	A	-	516.1	Hemoptysis	respiratory	112	23691	2	0	0	0.032599	0.00432348	1.00433	0.143949	0.976039	1	0.999995
chr1.214663607.G.A	rs143976001	A	Severity	CAV	A	CENPF	278	Overweight, obesity and other hyperalimentation	endocrine/metabolic	7390	15349	2	0	0	0.0130461	-0.0105415	0.989514	0.350983	0.97604	1	0.999995
chr15.60845514.G.A	rs17303202	A	Risk factor; Severity	CAV-FE	A	RORA	613.5	Mastodynia	genitourinary	452	37301	3	0	0	0.245484	0.00230743	1.00231	0.0768292	0.97604	1	0.999995
chr7.117611595.T.G	rs150212784	G	Severity	CAV	G	CFTR	359.2	Myopathy	neurological	101	27792	2	0	0	2.87027e-08	-11.9196	6.65849e-06	396.901	0.976042	1	0.999995
chrX.15564175.T.C	rs41303171	C	Severity; Risk factor	CAV	C	ACE2	580.14	Chronic glomerulonephritis, NOS	genitourinary	123	32104	3	0	0	3.35648e-06	-13.4131	1.49542e-06	446.648	0.976043	1	0.999995
chrX.15589409.C.T	rs148771870	T	interindividual clinical variability; may destabilize ACE2 protein structure	CAV-FE	T	ACE2	727.6	Rupture of tendon, nontraumatic	musculoskeletal	148	29422	3	0	0	3.57409e-06	-10.4842	2.79747e-05	349.12	0.976043	1	0.999995
chr1.155133406.T.G	rs4971066	G	Risk factor	CAV	G	EFNA1	512.1	Wheezing	respiratory	414	22837	3	2.72946e-07	29.2319	2.82613	-0.00310532	0.996899	0.103434	0.976049	1	0.999995
chrX.12888602.G.A	rs147244662	A	Severity; Severity for males	CAV-FE	A	TLR7	253.1	Pituitary hyperfunction	endocrine/metabolic	122	35145	3	0	0	8.3787e-06	-11.0382	1.6075e-05	367.694	0.976051	1	0.999995
chr7.117559590.ATCT.A	rs113993960	A	Severity	CAV	A	CFTR	363.3	Chorioretinal scars	sense organs	125	33960	3	0	0	1.85264e-06	-12.8596	2.60116e-06	428.367	0.976051	1	0.999995
chrX.15561454.T.C	rs142017934	C	Severity	CAV	C	ACE2	255.1	Adrenal hyperfunction	endocrine/metabolic	138	35136	3	0	0	5.50023e-05	-10.8737	1.89499e-05	362.226	0.976052	1	0.999995
chr17.27263807.T.C	rs60811869	C	Severity	CAV	C	-	367.1	Myopia	sense organs	382	34598	3	0	0	0.541324	-0.00634413	0.993676	0.211342	0.976052	1	0.999995
chr4.186083346.C.T	rs121434431	T	Severity	CAV-FE	T	TLR3	344	Other paralytic syndromes	neurological	216	35081	3	0	0	6.60927e-06	-9.11401	0.000110112	303.629	0.976054	1	0.999995
chr11.71456403.G.T	rs12785878	G	Severity	CAV	G	NADSYN1	290	Delirium dementia and amnestic and other cognitive disorders	mental disorders	125	12361	1	NA	NA	0	-0.00429103	0.995718	0.142957	0.976054	1	0.999995
chr15.90876959.G.A	rs201551785	A	Potential functional effect on protein	FCP + IP	A	FURIN	793.2	NA	NA	137	39065	3	0	0	4.38608e-06	-9.77544	5.68301e-05	325.679	0.976055	1	0.999995
chr21.41494374.C.T	rs114363287	T	Risk factor	CAV	T	TMPRSS2	727.6	Rupture of tendon, nontraumatic	musculoskeletal	101	18395	2	0	0	6.14444e-06	-11.8204	7.353e-06	393.841	0.976057	1	0.999995
chr12.47903511.T.C	rs11574018	C	Severity	CAV	C	VDR	530.2	Esophageal bleeding (varices/hemorrhage)	digestive	249	28428	3	0	0	1.44508e-05	-9.85173	5.26559e-05	328.262	0.976058	1	0.999995
chrX.12886851.C.T	rs5743781	T	Severity; Severity for males	CAV-FE	T	TLR7	497	Bronchitis	respiratory	709	29659	3	0	0	0.0620434	-0.021764	0.978471	0.725181	0.976058	1	0.999995
chr7.117611595.T.G	rs150212784	G	Severity	CAV	G	CFTR	359	Muscular dystrophies and other myopathies	neurological	110	27792	2	0	0	1.89793e-08	-12.0027	6.12774e-06	399.974	0.97606	1	0.999995
chr2.136948486.A.G	rs7605851	G	Severity	CAV-FE	G	THSD7B	619.5	Noninflammatory disorders of vulva and perineum	genitourinary	126	34449	3	0	0	0.108198	0.00632443	1.00634	0.210757	0.976061	1	0.999995
chr9.133449836.G.A	rs139951127	A	Severity	CAV-FE	A	ADAMTS13	260.6	Anorexia	endocrine/metabolic	236	19295	2	0	0	4.94741e-07	-11.3241	1.20777e-05	377.426	0.976064	1	0.999995
chr4.67910532.T.C	rs9998258	T	Possible functional consequences	FCP + IP	C	TMPRSS11A	535.2	Atrophic gastritis	digestive	215	36021	3	0	0	0.801579	-0.0071023	0.992923	0.236724	0.976065	1	0.999995
chrX.12888602.G.A	rs147244662	A	Severity; Severity for males	CAV-FE	A	TLR7	516	Abnormal sputum	respiratory	158	38940	3	0	0	8.05864e-06	-10.3005	3.36175e-05	343.322	0.976065	1	0.999995
chr4.143996657.T.C	rs6840234	C	Protective	FCP + IP	T	GYPB	426.3	Bundle branch block	circulatory system	223	22830	3	0	0	0.0616699	0.00300962	1.00301	0.100317	0.976066	1	0.999995
chr19.35687796.G.A	rs77127536	A	Severity	CAV	A	TYMSP2	580.1	Glomerulonephritis	genitourinary	179	31941	3	0	0	0.468946	0.0046091	1.00462	0.153642	0.976068	1	0.999995
chr4.111691870.C.T	rs112641600	C	Severity	CAV	T	-	344	Other paralytic syndromes	neurological	210	34545	3	0	0	1.03967	0.00623058	1.00625	0.207694	0.976068	1	0.999995
chr1.27373964.C.T	rs141300199	T	Severity	CAV	T	FCN3	696.42	Psoriatic arthropathy	dermatologic	149	23853	2	0	0	3.34666e-07	-11.9058	6.75129e-06	396.93	0.976071	1	0.999995
chr20.1135233.C.T	rs141024057	T	Severity	CAV	T	PSMF1	420	Carditis	circulatory system	227	28655	2	0	0	6.49877e-05	-9.85576	5.24445e-05	328.602	0.976073	1	0.999995
chr7.117587778.G.T	rs113993959	T	Severity	CAV	T	CFTR	512.2	Painful respiration	respiratory	197	17937	2	0	0	7.43894e-07	-10.6345	2.40699e-05	354.581	0.976074	1	0.999995
chr20.1135233.C.T	rs141024057	T	Severity	CAV	T	PSMF1	327.7	Sleep related movement disorders	neurological	248	23228	2	0	0	3.99587e-05	-10.4911	2.77836e-05	349.818	0.976075	1	0.999995
chr15.90876959.G.A	rs201551785	A	Potential functional effect on protein	FCP + IP	A	FURIN	738.4	Acquired spondylolisthesis	musculoskeletal	192	36046	3	0	0	7.77102e-06	-9.7904	5.59863e-05	326.468	0.976076	1	0.999995
chr4.186083346.C.T	rs121434431	T	Severity	CAV-FE	T	TLR3	710.19	Unspecified osteomyelitis	musculoskeletal	180	36609	3	0	0	3.20291e-06	-9.10457	0.000111157	303.609	0.976077	1	0.999995
chr2.74462906.CA.C	rs765427546	C	Severity	CAV	C	MOGS	333	Extrapyramidal disease and abnormal movement disorders	neurological	219	23021	2	0	0	1.41166e-05	-9.42292	8.08497e-05	314.227	0.976077	1	0.999995
chrX.12888602.G.A	rs147244662	A	Severity; Severity for males	CAV-FE	A	TLR7	420.3	Endocarditis	circulatory system	131	37744	3	0	0	6.98302e-06	-10.7767	2.08796e-05	359.392	0.976078	1	0.999995
chr8.37849759.C.T	rs138763430	T	Severity	CAV	T	BRF2	751.21	Cystic kidney disease	congenital anomalies	105	38787	3	0	0	3.65665e-06	-11.9689	6.338e-06	399.155	0.976078	1	0.999995
chr15.90876959.G.A	rs201551785	A	Potential functional effect on protein	FCP + IP	A	FURIN	275.3	Disorders of magnesium metabolism	endocrine/metabolic	150	37301	3	0	0	3.64858e-06	-9.9442	4.80051e-05	331.658	0.97608	1	0.999995
chr1.161509955.A.G	rs1801274	G	Severity	CAV	G	FCGR2A	580	Nephritis; nephrosis; renal sclerosis	genitourinary	170	11313	1	NA	NA	0	-0.00337259	0.996633	0.112486	0.976081	1	0.999995
chr17.45995618.A.G	rs112572874	G	Risk factor	CAV-FE	G	MAPT	288	Diseases of white blood cells	hematopoietic	467	34558	3	6.18305e-06	0	1.34118	-0.0028831	0.997121	0.0961707	0.976084	1	0.999995
chr20.1135233.C.T	rs141024057	T	Severity	CAV	T	PSMF1	510	Other diseases of lung	respiratory	218	29303	2	0	0	6.49711e-05	-9.77583	5.68081e-05	326.091	0.976084	1	0.999995
chr17.42362183.A.G	rs744166	G	Risk factor; Severity	CAV	G	STAT3	654	Other and unspecified complications of birth; puerperium affecting management of mother	pregnancy complications	367	29108	2	0.00594569	31.7956	1.46618	0.00238925	1.00239	0.0796984	0.976084	1	0.999995
chr6.31575324.G.A	rs361525	G	Severity	CAV-FE	A	TNF	227.1	Benign neoplasm of adrenal gland	neoplasms	106	38320	3	0	0	0.154184	-0.00955302	0.990492	0.318672	0.976085	1	0.999995
chr9.87726151.C.T	rs41312184	C;T	Possible functional consequences	FCP + IP	T	CTSL	960	Poisoning by antibiotics	injuries & poisonings	320	37012	3	0	0	1.67654	0.0102389	1.01029	0.341557	0.976085	1	0.999995
chrX.15600857.A.G	rs73635825	G	Risk factor*Conflicting; Protective*Conflicting	FCP + IP	G	ACE2	709.7	Unspecified diffuse connective tissue disease	dermatologic	102	21068	2	0	0	2.93259e-06	-10.9847	1.69589e-05	366.439	0.976085	1	0.999995
chr9.4329170.T.C	rs3895472	C	Severity	CAV	T	GLIS3	586.4	Stricture/obstruction of ureter	genitourinary	607	31220	3	0	0	0.955493	-0.00281704	0.997187	0.0939762	0.976086	1	0.999995
chr4.186083346.C.T	rs121434431	T	Severity	CAV-FE	T	TLR3	525	Other diseases of the teeth and supporting structures	digestive	218	36839	3	0	0	1.2914e-06	-9.15415	0.000105779	305.383	0.976086	1	0.999995
chrX.15589409.C.T	rs148771870	T	interindividual clinical variability; may destabilize ACE2 protein structure	CAV-FE	T	ACE2	289.8	Polycythemia, secondary	hematopoietic	168	34419	3	0	0	3.50168e-06	-10.1299	3.98675e-05	337.939	0.976086	1	0.999995
chr7.117587738.G.A	rs76713772	A	Severity	CAV	A	CFTR	070.2	Viral hepatitis B	infectious diseases	300	16801	2	0	0	9.52019e-06	-7.34653	0.000644829	245.109	0.976089	1	0.999995
chrX.15600835.T.C	rs4646116	C	Risk factor	FCP + IP	C	ACE2	227.1	Benign neoplasm of adrenal gland	neoplasms	106	38310	3	0	0	9.58878e-06	-11.7183	8.14361e-06	390.974	0.976089	1	0.999995
chr4.25613313.G.A	-	HLA-A*02:02	Protective	IP	A	HLA-A	272.13	Mixed hyperlipidemia	endocrine/metabolic	3176	23044	3	0.00478788	50.6439	4.05219	0.00115681	1.00116	0.0385973	0.97609	1	0.999995
chr7.117611595.T.G	rs150212784	G	Severity	CAV	G	CFTR	800.1	Fracture of neck of femur	injuries & poisonings	100	26702	2	0	0	5.26412e-08	-11.4884	1.02483e-05	383.343	0.976092	1	0.999995
chrX.15589409.C.T	rs148771870	T	interindividual clinical variability; may destabilize ACE2 protein structure	CAV-FE	T	ACE2	440.2	Atherosclerosis of the extremities	circulatory system	343	33397	3	0	0	1.46088e-05	-9.14646	0.000106596	305.201	0.976092	1	0.999995
chr15.100233816.G.A	rs143434383	A	Risk factor	CAV	A	ADAMTS17	715.1	Sacroiliitis NEC	musculoskeletal	336	36141	3	0	0	0.00205411	0.0215365	1.02177	0.718635	0.976092	1	0.999995
chr1.155066988.C.T	rs114301457	T	Severity	CAV	T	EFNA4	726.4	Calcaneal spur; Exostosis NOS	musculoskeletal	108	18403	2	0	0	8.02891e-08	-11.5787	9.36337e-06	386.364	0.976092	1	0.999995
chr4.186083346.C.T	rs121434431	T	Severity	CAV-FE	T	TLR3	574.3	Cholecystitis without cholelithiasis	digestive	185	37315	3	0	0	7.29406e-06	-9.18841	0.000102217	306.619	0.976093	1	0.999995
chr20.1135233.C.T	rs141024057	T	Severity	CAV	T	PSMF1	721.2	Spondylosis with myelopathy	musculoskeletal	161	25325	2	0	0	4.81424e-05	-10.1608	3.86581e-05	339.139	0.976099	1	0.999995
chr9.21206606.C.G	rs28368148	G	Severity	CAV-FE	G	IFNA10	513.3	Hypoventilation	respiratory	108	25472	2	0	0	1.28245e-06	-12.4635	3.86529e-06	416.009	0.976099	1	0.999995
chr1.214663607.G.A	rs143976001	A	Severity	CAV	A	CENPF	733.4	Aseptic necrosis of bone	musculoskeletal	141	20725	2	0	0	3.39026e-09	-11.9215	6.64614e-06	397.919	0.976099	1	0.999995
chrX.15586459.TAAATC.T	rs755766792	T	Severity	CAV	T	ACE2	426.31	Right bundle branch block	circulatory system	136	29646	3	0	0	3.22134e-06	-10.889	1.86617e-05	363.46	0.976099	1	0.999995
chrX.12888602.G.A	rs147244662	A	Severity; Severity for males	CAV-FE	A	TLR7	516.1	Hemoptysis	respiratory	153	38940	3	0	0	7.08329e-06	-10.2894	3.39916e-05	343.449	0.9761	1	0.999995
chr4.67910532.T.C	rs9998258	T	Possible functional consequences	FCP + IP	C	TMPRSS11A	196	Radiotherapy	neoplasms	455	35215	3	0.208008	64.5064	5.63482	0.00513412	1.00515	0.171386	0.976102	1	0.999995
chrX.15586459.TAAATC.T	rs755766792	T	Severity	CAV	T	ACE2	790	Nonspecific findings on examination of blood	symptoms	154	32777	3	0	0	1.46931e-05	-10.5934	2.50819e-05	353.652	0.976104	1	0.999995
chr4.186083346.C.T	rs121434431	T	Severity	CAV-FE	T	TLR3	781.2	Abnormal posture	symptoms	179	38189	3	0	0	2.72536e-07	-9.16802	0.000104323	306.092	0.976105	1	0.999995
chr4.186083346.C.T	rs121434431	T	Severity	CAV-FE	T	TLR3	292.2	Mild cognitive impairment	mental disorders	214	35142	3	0	0	8.64642e-06	-9.8149	5.46316e-05	327.696	0.976106	1	0.999995
chr1.155066988.C.T	rs114301457	T	Severity	CAV	T	EFNA4	750	Digestive congenital anomalies	congenital anomalies	102	38778	3	0	0	1.34302e-06	-11.3674	1.15666e-05	379.558	0.976108	1	0.999995
chr8.40324459.C.A	rs11779911	C	Severity	CAV	A	SIRLNT	592.11	Acute cystitis	genitourinary	540	30272	3	0.00436155	9.11747	2.20064	0.00216284	1.00217	0.0722207	0.976109	1	0.999995
chr6.160716758.G.A	rs4252187	A	Potential functional effect on protein	FCP + IP	A	PLG	681.2	Cellulitis and abscess of face/neck	dermatologic	113	33809	3	0	0	8.48642e-06	-10.5749	2.55482e-05	353.117	0.976109	1	0.999995
chrX.15592465.T.A	rs73195521	A	Severity	CAV	A	ACE2	301.2	Antisocial/borderline personality disorder	mental disorders	167	24363	3	0	0	2.01269e-05	-11.311	1.22375e-05	377.701	0.976109	1	0.999995
chr6.31575254.G.A	rs1800629	A	Risk factor*Conflicting; Severity*Conflicting; Protective*Conflicting	CAV-FE	A	TNF	395.6	Heart valve replaced	circulatory system	401	34873	3	0.0250195	31.5564	2.92211	-0.0037715	0.996236	0.125943	0.97611	1	0.999995
chr13.41746691.T.A	rs10507497	A	Severity	CAV-FE	A	VWA8	472	Chronic pharyngitis and nasopharyngitis	respiratory	1373	26593	3	0.000448055	0	1.87314	-0.00142545	0.998576	0.0476017	0.976111	1	0.999995
chr4.111691870.C.T	rs112641600	C	Severity	CAV	T	-	560.4	Other intestinal obstruction	digestive	116	27983	3	0	0	0.0401637	-0.00833336	0.991701	0.278336	0.976115	1	0.999995
chr12.47902438.G.T	rs11574024	T	Severity	CAV	T	VDR	870	Open wounds of head; neck; and trunk	injuries & poisonings	110	37475	3	0.0697859	22.249	2.57231	-0.0117903	0.988279	0.393855	0.976118	1	0.999995
chr21.41494374.C.T	rs114363287	T	Risk factor	CAV	T	TMPRSS2	727.4	Ganglion and cyst of synovium, tendon, and bursa	musculoskeletal	113	18395	2	0	0	4.96773e-06	-11.9326	6.57243e-06	398.705	0.976124	1	0.999995
chr4.186083346.C.T	rs121434431	T	Severity	CAV-FE	T	TLR3	381.2	Eustachian tube disorders	sense organs	133	36158	3	0	0	1.57191e-05	-9.09915	0.000111761	304.036	0.976125	1	0.999995
chr4.107694523.TG.T	rs70947091	T	Severity	CAV-FE	T	PAPSS1	532	Dysphagia	digestive	1106	28107	3	0	0	1.69771	0.0016294	1.00163	0.0544561	0.97613	1	0.999995
chr3.27146807.G.A	rs17317135	G	Severity	CAV	A	NEK10	561	Symptoms involving digestive system	digestive	3322	27764	3	0.0406982	65.0855	5.72828	-0.00242781	0.997575	0.0811426	0.976131	1	0.999995
chr7.117652877.C.G	rs80034486	G	Severity	CAV	G	CFTR	291.4	Specific nonpsychotic mental disorders due to brain damage	mental disorders	156	26661	2	0	0	1.49933e-06	-10.3043	3.34878e-05	344.398	0.976131	1	0.999995
chr2.74462906.CA.C	rs765427546	C	Severity	CAV	C	MOGS	716	Other arthropathies	musculoskeletal	136	23951	2	0	0	2.13031e-05	-9.17828	0.000103258	306.768	0.976131	1	0.999995
chr22.22210343.A.T	rs5757427	T	Severity	CAV	A	IGLV10-54	530.9	Heartburn	digestive	285	17993	3	0.0839079	67.6185	6.17637	-0.00281247	0.997191	0.0940135	0.976134	1	0.999995
chr7.117587778.G.T	rs113993959	T	Severity	CAV	T	CFTR	427.12	Paroxysmal ventricular tachycardia	circulatory system	257	22578	2	0	0	9.64272e-06	-11.3316	1.1988e-05	378.812	0.976136	1	0.999995
chr8.37849759.C.T	rs138763430	T	Severity	CAV	T	BRF2	315	Develomental delays and disorders	mental disorders	134	38359	3	0	0	6.74364e-06	-12.1396	5.34382e-06	405.851	0.976138	1	0.999995
chrX.15592465.T.A	rs73195521	A	Severity	CAV	A	ACE2	560.4	Other intestinal obstruction	digestive	118	28402	3	0	0	2.1377e-06	-10.5996	2.4926e-05	354.397	0.97614	1	0.999995
chr15.33615902.C.T	rs12593288	C	Severity	CAV	T	RYR3	700	Corns and callosities	dermatologic	416	35570	3	0	0	1.25413	-0.00350709	0.996499	0.117262	0.97614	1	0.999995
chr9.133449836.G.A	rs139951127	A	Severity	CAV-FE	A	ADAMTS13	555.21	Ulcerative colitis (chronic)	digestive	241	21485	2	0	0	3.12253e-07	-10.5833	2.53358e-05	353.861	0.97614	1	0.999995
chr21.41660268.A.T	rs2252109	A	Severity	CAV	T	-	483	Acute bronchitis and bronchiolitis	respiratory	126	10974	1	NA	NA	0	0.00383668	1.00384	0.128291	0.976142	1	0.999995
chr7.117587778.G.T	rs113993959	T	Severity	CAV	T	CFTR	394.7	Disease of tricuspid valve	circulatory system	124	26355	2	0	0	9.25668e-06	-10.6646	2.33562e-05	356.607	0.976142	1	0.999995
chrX.12886851.C.T	rs5743781	T	Severity; Severity for males	CAV-FE	T	TLR7	529	Diseases and other conditions of the tongue	digestive	100	37307	3	0	0	9.92751e-07	-11.6895	8.38106e-06	390.892	0.976143	1	0.999995
chr15.90876959.G.A	rs201551785	A	Potential functional effect on protein	FCP + IP	A	FURIN	804	Fracture of hand or wrist	injuries & poisonings	110	35248	3	0	0	6.24764e-06	-9.6986	6.13692e-05	324.388	0.976148	1	0.999995
chr8.40324459.C.A	rs11779911	C	Severity	CAV	A	SIRLNT	377	Disorders of optic nerve and visual pathways	sense organs	234	31860	3	0	0	1.81265	-0.00319078	0.996814	0.106722	0.976148	1	0.999995
chr9.87726001.C.A	rs41307457	C;A	Possible functional consequences	FCP + IP	A	CTSL	377	Disorders of optic nerve and visual pathways	sense organs	247	33371	3	0.136981	53.6963	4.31931	-0.00489708	0.995115	0.163819	0.976152	1	0.999995
chrX.15589409.C.T	rs148771870	T	interindividual clinical variability; may destabilize ACE2 protein structure	CAV-FE	T	ACE2	801	Fracture of ankle and foot	injuries & poisonings	198	35255	3	0	0	8.518e-06	-9.49093	7.55335e-05	317.513	0.976154	1	0.999995
chrX.15589409.C.T	rs148771870	T	interindividual clinical variability; may destabilize ACE2 protein structure	CAV-FE	T	ACE2	362.27	Drusen (degenerative) of retina	sense organs	158	33693	3	0	0	3.45146e-06	-9.8627	5.20815e-05	329.958	0.976154	1	0.999995
chrX.12888602.G.A	rs147244662	A	Severity; Severity for males	CAV-FE	A	TLR7	790	Nonspecific findings on examination of blood	symptoms	154	32774	3	0	0	1.03456e-05	-9.53995	7.19207e-05	319.17	0.976155	1	0.999995
chrX.15586459.TAAATC.T	rs755766792	T	Severity	CAV	T	ACE2	041.1	Staphylococcus infections	infectious diseases	134	36128	3	0	0	9.69562e-06	-10.5256	2.6841e-05	352.154	0.976155	1	0.999995
chr7.117587778.G.T	rs113993959	T	Severity	CAV	T	CFTR	550.6	Incisional hernia	digestive	180	27574	2	0	0	1.43678e-06	-11.0231	1.63202e-05	368.828	0.976157	1	0.999995
chr15.90876959.G.A	rs201551785	A	Potential functional effect on protein	FCP + IP	A	FURIN	1009	NA	NA	125	38614	3	0	0	7.51261e-06	-9.59051	6.83743e-05	320.905	0.976158	1	0.999995
chr2.74462906.CA.C	rs765427546	C	Severity	CAV	C	MOGS	446	Polyarteritis nodosa and allied conditions	circulatory system	146	21492	2	0	0	1.65033e-05	-9.13211	0.000108137	305.578	0.976159	1	0.999995
chr6.160716758.G.A	rs4252187	A	Potential functional effect on protein	FCP + IP	A	PLG	577.2	Chronic pancreatitis	digestive	115	38664	3	0	0	9.13862e-06	-10.6982	2.25851e-05	358.008	0.976161	1	0.999995
chr2.195994321.C.T	rs191631470	T	Severity	CAV	T	DNAH7	695.41	Cutaneous lupus erythematosus	dermatologic	123	21183	2	0	0	8.14029e-07	-12.7574	2.88099e-06	426.929	0.976161	1	0.999995
chrX.15589409.C.T	rs148771870	T	interindividual clinical variability; may destabilize ACE2 protein structure	CAV-FE	T	ACE2	367.2	Astigmatism	sense organs	208	34707	3	0	0	1.09905e-05	-9.60353	6.74899e-05	321.399	0.976162	1	0.999995
chr7.117587738.G.A	rs76713772	A	Severity	CAV	A	CFTR	571.8	Liver abscess and sequelae of chronic liver disease	digestive	301	32890	3	0	0	1.31738e-05	-7.58016	0.000510479	253.686	0.976163	1	0.999995
chr12.47903511.T.C	rs11574018	C	Severity	CAV	C	VDR	229	Benign neoplasm of unspecified sites	neoplasms	270	38787	3	0	0	2.21925e-05	-8.83661	0.000145314	295.746	0.976163	1	0.999995
chr5.77379593.G.A	rs7715119	A	Severity	CAV-FE	A	PDE8B	550.6	Incisional hernia	digestive	238	36124	3	0	0	0.924343	0.0039939	1.004	0.133676	0.976165	1	0.999995
chr20.1135233.C.T	rs141024057	T	Severity	CAV	T	PSMF1	594.3	Calculus of ureter	genitourinary	109	28012	2	0	0	5.96845e-05	-9.75643	5.79211e-05	326.564	0.976166	1	0.999995
chr14.72467521.C.T	rs12587980	T	Severity	CAV	T	RGS6	785	Abdominal pain	symptoms	6225	26635	3	0.00143633	46.8156	3.7605	-0.000651999	0.999348	0.0218257	0.976168	1	0.999995
chrX.15592465.T.A	rs73195521	A	Severity	CAV	A	ACE2	580.14	Chronic glomerulonephritis, NOS	genitourinary	123	32103	3	0	0	1.72069e-05	-10.7106	2.23064e-05	358.55	0.976169	1	0.999995
chr2.74462906.CA.C	rs765427546	C	Severity	CAV	C	MOGS	707.1	Decubitus ulcer	dermatologic	187	24720	2	0	0	9.73393e-06	-8.83199	0.000145987	295.661	0.976169	1	0.999995
chr15.90876959.G.A	rs201551785	A	Potential functional effect on protein	FCP + IP	A	FURIN	345.12	Partial epilepsy	neurological	151	35071	3	0	0	1.78775e-05	-9.36715	8.54869e-05	313.582	0.97617	1	0.999995
chr7.117587778.G.T	rs113993959	T	Severity	CAV	T	CFTR	259	Other endocrine disorders	endocrine/metabolic	143	26604	2	0	0	1.65592e-06	-10.8984	1.8488e-05	364.848	0.97617	1	0.999995
chr2.112913801.G.T	rs3811046	T	Risk factor	CAV	T	IL37	704	Diseases of hair and hair follicles	dermatologic	290	8347	1	NA	NA	0	0.00303542	1.00304	0.101619	0.97617	1	0.999995
chr4.186083346.C.T	rs121434431	T	Severity	CAV-FE	T	TLR3	372	Disorders of conjunctiva	sense organs	267	33664	3	0	0	6.89444e-06	-9.81085	5.48534e-05	328.444	0.97617	1	0.999995
chr9.133449836.G.A	rs139951127	A	Severity	CAV-FE	A	ADAMTS13	960.2	Allergy/adverse effect of penicillin	injuries & poisonings	149	28007	2	0	0	1.0413e-06	-11.1726	1.40542e-05	374.033	0.97617	1	0.999995
chr7.117587738.G.A	rs76713772	A	Severity	CAV	A	CFTR	375.1	Dry eyes	sense organs	806	20061	2	0	0	0.00647713	4.38319	80.0927	146.748	0.976172	1	0.999995
chr2.195994321.C.T	rs191631470	T	Severity	CAV	T	DNAH7	250.14	Type 1 diabetes with neurological manifestations	endocrine/metabolic	123	26880	3	0	0	1.35039e-06	-13.1035	2.03816e-06	438.706	0.976172	1	0.999995
chrX.15596127.G.T	rs146598386	T	Severity	CAV	T	ACE2	726.4	Calcaneal spur; Exostosis NOS	musculoskeletal	108	18400	2	0	0	6.57118e-07	-12.3821	4.19296e-06	414.582	0.976174	1	0.999995
chrX.15600835.T.C	rs4646116	C	Risk factor	FCP + IP	C	ACE2	348.8	Encephalopathy, not elsewhere classified	neurological	124	35075	3	0	0	8.18046e-06	-11.6851	8.41835e-06	391.261	0.976175	1	0.999995
chr10.130802064.T.G	rs12253652	G	Severity	CAV	G	-	285	Other anemias	hematopoietic	4875	28539	3	0.00547872	60.9282	5.11878	0.000957619	1.00096	0.0320651	0.976175	1	0.999995
chr21.41494374.C.T	rs114363287	T	Risk factor	CAV	T	TMPRSS2	172	Skin cancer	neoplasms	151	25230	2	0	0	6.43964e-06	-10.9534	1.7499e-05	366.769	0.976175	1	0.999995
chrX.15592465.T.A	rs73195521	A	Severity	CAV	A	ACE2	070.9	Hepatitis NOS	infectious diseases	117	27998	3	0	0	5.12336e-06	-11.0066	1.65924e-05	368.566	0.976176	1	0.999995
chrX.15581269.T.C	rs138390800	C	May destabilize ACE2 protein structure	FCP + IP	C	ACE2	726.4	Calcaneal spur; Exostosis NOS	musculoskeletal	108	18405	2	0	0	2.76575e-06	-11.8946	6.82704e-06	398.317	0.976177	1	0.999995
chr5.96909661.C.T	rs150892504	T	Severity	CAV	T	ERAP2	561	Symptoms involving digestive system	digestive	3366	28386	3	0	0	0.640111	-0.00572698	0.994289	0.19178	0.976177	1	0.999995
chr1.155066988.C.T	rs114301457	T	Severity	CAV	T	EFNA4	305.2	Eating disorder	mental disorders	102	24348	3	0	0	4.13069e-07	-11.7322	8.03099e-06	392.881	0.976177	1	0.999995
chr21.41508701.T.G	rs4283504	T	Possible functional consequences	FCP + IP	T	TMPRSS2	586.2	Cyst of kidney, acquired	genitourinary	482	31200	3	0	0	0.869401	-0.00351056	0.996496	0.117564	0.976178	1	0.999995
chr4.186083346.C.T	rs121434431	T	Severity	CAV-FE	T	TLR3	735.1	Flat foot	musculoskeletal	208	23413	2	0	0	2.4583e-06	-9.35781	8.62888e-05	313.398	0.976179	1	0.999995
chr7.117611595.T.G	rs150212784	G	Severity	CAV	G	CFTR	345.12	Partial epilepsy	neurological	106	26658	2	0	0	1.75438e-06	-12.14	5.3413e-06	406.592	0.97618	1	0.999995
chr4.67964168.T.A	rs720009	A	Possible functional consequences	FCP + IP	A	TMPRSS11A	296.2	Depression	mental disorders	6077	24174	3	0	0	0.101613	-0.00123911	0.998762	0.0415002	0.97618	1	0.999995
chr21.41509390.C.G	rs12626358	G	Possible functional consequences	FCP + IP	G	TMPRSS2	710.19	Unspecified osteomyelitis	musculoskeletal	175	35952	3	0	0	1.29667	0.00397692	1.00398	0.133195	0.97618	1	0.999995
chrX.15600835.T.C	rs4646116	C	Risk factor	FCP + IP	C	ACE2	514.1	Abnormal results of function study of pulmonary system	respiratory	102	36300	3	0	0	9.13157e-06	-11.4066	1.11221e-05	382.032	0.976181	1	0.999995
chr8.37849759.C.T	rs138763430	T	Severity	CAV	T	BRF2	529	Diseases and other conditions of the tongue	digestive	100	37303	3	0	0	1.6216e-06	-12.1244	5.42551e-06	406.116	0.976183	1	0.999995
chr7.117652877.C.G	rs80034486	G	Severity	CAV	G	CFTR	306.9	Tension headache	mental disorders	157	18499	2	0	0	5.67617e-06	-8.9322	0.000132067	299.209	0.976184	1	0.999995
chr15.60845514.G.A	rs17303202	A	Risk factor; Severity	CAV-FE	A	RORA	371.2	Conjunctivitis, noninfectious	sense organs	113	33586	3	0	0	0.67286	-0.00452389	0.995486	0.151557	0.976187	1	0.999995
chr2.74462906.CA.C	rs765427546	C	Severity	CAV	C	MOGS	426.92	Cardiac defibrillator in situ	circulatory system	319	19129	2	0	0	1.93145e-05	-9.59129	6.83209e-05	321.337	0.976188	1	0.999995
chrX.15561454.T.C	rs142017934	C	Severity	CAV	C	ACE2	250.24	Type 2 diabetes with neurological manifestations	endocrine/metabolic	1540	26958	3	0	0	0.6357	-0.00806278	0.99197	0.270141	0.976189	1	0.999995
chrX.15600857.A.G	rs73635825	G	Risk factor*Conflicting; Protective*Conflicting	FCP + IP	G	ACE2	695.41	Cutaneous lupus erythematosus	dermatologic	123	21229	2	0	0	6.32078e-06	-11.0235	1.6314e-05	369.375	0.976192	1	0.999995
chrX.15581269.T.C	rs138390800	C	May destabilize ACE2 protein structure	FCP + IP	C	ACE2	359.2	Myopathy	neurological	157	36522	3	0	0	0.000141811	-9.48556	7.59407e-05	317.865	0.976193	1	0.999995
chr9.133251249.A.G	rs7849280	G	Protective	CAV	G	ABO	433.11	Occlusion of cerebral arteries, with cerebral infarction	circulatory system	133	35862	3	0	0	0.381952	0.00519785	1.00521	0.174189	0.976195	1	0.999995
chr7.117611595.T.G	rs150212784	G	Severity	CAV	G	CFTR	426.24	Atrioventricular block, complete	circulatory system	134	22566	2	0	0	4.82475e-07	-12.1078	5.5161e-06	405.781	0.976196	1	0.999995
chr12.47903511.T.C	rs11574018	C	Severity	CAV	C	VDR	090.2	Gonococcal infections	infectious diseases	227	37818	3	0	0	1.46913e-05	-9.00919	0.00012228	301.934	0.976196	1	0.999995
chr8.37849759.C.T	rs138763430	T	Severity	CAV	T	BRF2	870	Open wounds of head; neck; and trunk	injuries & poisonings	111	37593	3	0	0	3.37578e-06	-11.8545	7.10652e-06	397.3	0.976197	1	0.999995
chrX.15589409.C.T	rs148771870	T	interindividual clinical variability; may destabilize ACE2 protein structure	CAV-FE	T	ACE2	345.12	Partial epilepsy	neurological	151	35081	3	0	0	1.05858e-05	-9.62829	6.58394e-05	322.694	0.976197	1	0.999995
chr6.160716758.G.A	rs4252187	A	Potential functional effect on protein	FCP + IP	A	PLG	590	Pyelonephritis	genitourinary	205	31976	3	0	0	3.7058e-06	-10.9475	1.76013e-05	366.912	0.976197	1	0.999995
chr1.27373964.C.T	rs141300199	T	Severity	CAV	T	FCN3	727.6	Rupture of tendon, nontraumatic	musculoskeletal	148	29399	3	0	0	1.09096e-06	-11.9439	6.49872e-06	400.31	0.976197	1	0.999995
chr20.1135233.C.T	rs141024057	T	Severity	CAV	T	PSMF1	285.1	Acute posthemorrhagic anemia	hematopoietic	213	23101	2	0	0	4.78867e-05	-10.1609	3.86536e-05	340.6	0.976201	1	0.999995
chr4.5820150.T.C	rs3774881	T	Severity	CAV	T	CRMP1	427	Cardiac dysrhythmias	circulatory system	1029	5711	1	NA	NA	0	0.00165109	1.00165	0.0553473	0.976201	1	0.999995
chr7.117587778.G.T	rs113993959	T	Severity	CAV	T	CFTR	500	Lung disease due to external agents	respiratory	105	27897	2	0	0	4.5333e-06	-10.4759	2.82087e-05	351.181	0.976202	1	0.999995
chr12.47903511.T.C	rs11574018	C	Severity	CAV	C	VDR	537	Other disorders of stomach and duodenum	digestive	266	36055	3	0	0	1.3803e-05	-9.43115	8.01866e-05	316.162	0.976203	1	0.999995
chr19.50259161.A.G	rs1651553	G	Severity	CAV	A	MYH14	447	Other disorders of arteries and arterioles	circulatory system	459	32774	3	0	0	1.11316	-0.00222791	0.997775	0.0746874	0.976203	1	0.999995
chr1.87162490.C.T	rs10873821	C	Severity	CAV	T	LINC01140	244	Hypothyroidism	endocrine/metabolic	3286	23260	2	0	0	0.371666	-0.000931496	0.999069	0.0312275	0.976203	1	0.999995
chr7.117587738.G.A	rs76713772	A	Severity	CAV	A	CFTR	394	Rheumatic disease of the heart valves	circulatory system	415	26360	2	0	0	1.46785e-08	-9.1463	0.000106614	306.627	0.976204	1	0.999995
chrX.15564667.C.T	rs2074192	T	Severity (T allele); Severity for males > 50 y.o (T allele); Protective (C allele); Protective (CT genotype)	CAV	T	ACE2	442	Other aneurysm	circulatory system	874	33088	3	2.24127e-07	0	1.8421	0.00191558	1.00192	0.0642196	0.976204	1	0.999995
chr2.216660263.A.C	rs2270360	A	Severity	CAV	C	IGFBP2	196	Radiotherapy	neoplasms	433	32246	3	2.3998e-06	28.185	2.78493	-0.0026909	0.997313	0.0902174	0.976205	1	0.999995
chr12.47903511.T.C	rs11574018	C	Severity	CAV	C	VDR	535.2	Atrophic gastritis	digestive	215	36055	3	0	0	9.78369e-06	-9.75549	5.79756e-05	327.082	0.976206	1	0.999995
chr1.27373964.C.T	rs141300199	T	Severity	CAV	T	FCN3	070.9	Hepatitis NOS	infectious diseases	117	27975	3	0	0	8.89954e-06	-11.1437	1.44658e-05	373.632	0.976206	1	0.999995
chr4.186083346.C.T	rs121434431	T	Severity	CAV-FE	T	TLR3	345.12	Partial epilepsy	neurological	151	35081	3	0	0	6.94586e-06	-9.21389	9.96457e-05	308.929	0.976206	1	0.999995
chr11.1219991.G.T	rs35705950	T	Protective	CAV	T	MUC5B	614.52	Vaginitis and vulvovaginitis	genitourinary	756	36192	3	0	0	0.49207	-0.00372249	0.996284	0.12481	0.976206	1	0.999995
chr6.160716758.G.A	rs4252187	A	Potential functional effect on protein	FCP + IP	A	PLG	567	Peritonitis and retroperitoneal infections	digestive	157	35820	3	0	0	6.42772e-06	-11.1429	1.44782e-05	373.634	0.976208	1	0.999995
chrX.15581240.G.A	rs147464721	A	Severity	CAV	A	ACE2	189.21	Malignant neoplasm of bladder	neoplasms	120	38959	3	0	0	2.15338e-05	-10.5867	2.52486e-05	355.008	0.97621	1	0.999995
chr6.31153649.G.A	rs143334143	A	Severity; Risk factor	CAV-FE	A	CCHCR1	381.2	Eustachian tube disorders	sense organs	133	36162	3	0	0	0.307604	-0.00643517	0.993585	0.215797	0.97621	1	0.999995
chr2.74462906.CA.C	rs765427546	C	Severity	CAV	C	MOGS	189	Cancer of urinary organs (incl. kidney and bladder)	neoplasms	191	25729	2	0	0	1.8488e-05	-8.85345	0.000142887	296.932	0.976213	1	0.999995
chr2.74462906.CA.C	rs765427546	C	Severity	CAV	C	MOGS	686	Other local infections of skin and subcutaneous tissue	dermatologic	238	21634	2	0	0	9.49717e-06	-9.48669	7.58551e-05	318.182	0.976214	1	0.999995
chr2.195499753.A.C	rs73060484	C	Severity	CAV	C	-	253.2	Pituitary hypofunction	endocrine/metabolic	101	34859	3	0	0	1.07058	0.00693763	1.00696	0.232692	0.976215	1	0.999995
chr3.27146807.G.A	rs17317135	G	Severity	CAV	A	NEK10	214.1	Lipoma of skin and subcutaneous tissue	neoplasms	184	36681	3	0	0	0.29468	0.0101846	1.01024	0.341622	0.976217	1	0.999995
chrX.15592465.T.A	rs73195521	A	Severity	CAV	A	ACE2	189.2	Cancer of bladder	neoplasms	144	38975	3	0	0	7.63486e-06	-10.7823	2.07636e-05	361.677	0.976217	1	0.999995
chrX.15581240.G.A	rs147464721	A	Severity	CAV	A	ACE2	478	Throat pain	respiratory	157	26695	3	0	0	1.23474e-05	-12.2306	4.87907e-06	410.278	0.976218	1	0.999995
chr14.72467521.C.T	rs12587980	T	Severity	CAV	T	RGS6	180	Cervical cancer and dysplasia	neoplasms	417	34817	3	3.58127e-07	13.5561	2.31364	-0.00219783	0.997805	0.0737299	0.976219	1	0.999995
chr1.214663607.G.A	rs143976001	A	Severity	CAV	A	CENPF	363.3	Chorioretinal scars	sense organs	104	21802	2	0	0	4.1384e-07	-11.711	8.20299e-06	392.901	0.976221	1	0.999995
chr8.37849759.C.T	rs138763430	T	Severity	CAV	T	BRF2	742.9	Other derangement of joint	musculoskeletal	122	35762	3	0	0	3.85946e-06	-12.2914	4.59125e-06	412.405	0.976223	1	0.999995
chr21.41508701.T.G	rs4283504	T	Possible functional consequences	FCP + IP	T	TMPRSS2	535.1	Acute gastritis	digestive	148	22607	2	0	0	0.270216	-0.00575831	0.994258	0.193214	0.976224	1	0.999995
chr20.1135233.C.T	rs141024057	T	Severity	CAV	T	PSMF1	535.2	Atrophic gastritis	digestive	187	27224	2	0	0	2.28879e-05	-11.2414	1.312e-05	377.206	0.976225	1	0.999995
chrX.12888602.G.A	rs147244662	A	Severity; Severity for males	CAV-FE	A	TLR7	290.11	Alzheimer's disease	mental disorders	180	35138	3	0	0	7.21737e-06	-10.3772	3.11358e-05	348.241	0.976228	1	0.999995
chr1.214663607.G.A	rs143976001	A	Severity	CAV	A	CENPF	960.2	Allergy/adverse effect of penicillin	injuries & poisonings	112	24375	2	0	0	2.76326e-06	-11.0604	1.57224e-05	371.171	0.976228	1	0.999995
chr1.27373964.C.T	rs141300199	T	Severity	CAV	T	FCN3	573.5	Jaundice (not of newborn)	digestive	132	32864	3	0	0	3.51688e-06	-11.6195	8.98881e-06	389.983	0.976231	1	0.999995
chr2.195994321.C.T	rs191631470	T	Severity	CAV	T	DNAH7	994	Sepsis and SIRS	injuries & poisonings	281	38219	3	0	0	0.193981	0.0213706	1.0216	0.717282	0.976231	1	0.999995
chr7.117652877.C.G	rs80034486	G	Severity	CAV	G	CFTR	255.21	Glucocorticoid deficiency	endocrine/metabolic	174	26608	2	0	0	3.09068e-06	-10.2519	3.52921e-05	344.095	0.976232	1	0.999995
chr20.1135233.C.T	rs141024057	T	Severity	CAV	T	PSMF1	707.1	Decubitus ulcer	dermatologic	143	28736	2	0	0	7.62871e-05	-9.68457	6.22362e-05	325.072	0.976233	1	0.999995
chrX.15561454.T.C	rs142017934	C	Severity	CAV	C	ACE2	172.21	Basal cell carcinoma	neoplasms	276	27870	2	0	0	1.20796e-05	-10.0162	4.46687e-05	336.232	0.976235	1	0.999995
chr7.117652877.C.G	rs80034486	G	Severity	CAV	G	CFTR	110.13	Dermatophytosis of the body	infectious diseases	237	24271	2	0	0	3.76784e-06	-9.65757	6.394e-05	324.224	0.976237	1	0.999995
chr17.16948873.A.G	rs34557412	G	Severity	CAV	G	TNFRSF13B	401.22	Hypertensive chronic kidney disease	circulatory system	161	21978	3	0	0	1.49606e-05	-11.6515	8.70592e-06	391.167	0.976237	1	0.999995
chr6.52200448.A.G	rs13192246	G	Severity	CAV	A	-	427.21	Atrial fibrillation	circulatory system	1246	22320	2	0	0	0.271325	0.00145374	1.00145	0.048809	0.976239	1	0.999995
chr17.16948873.A.G	rs34557412	G	Severity	CAV	G	TNFRSF13B	695.41	Cutaneous lupus erythematosus	dermatologic	123	21227	2	0	0	1.561e-06	-12.444	3.94128e-06	417.822	0.97624	1	0.999995
chr17.42362183.A.G	rs744166	G	Risk factor; Severity	CAV	A	STAT3	764	Sciatica	symptoms	590	7550	1	NA	NA	0	0.00199146	1.00199	0.0668671	0.976241	1	0.999995
chr20.1135233.C.T	rs141024057	T	Severity	CAV	T	PSMF1	450	Noninfectious disorders of lymphatic channels	circulatory system	143	29542	2	0	0	5.49843e-05	-9.63591	6.53398e-05	323.55	0.976241	1	0.999995
chr7.117587778.G.T	rs113993959	T	Severity	CAV	T	CFTR	362.6	Peripheral retinal degenerations	sense organs	144	25896	2	0	0	2.74478e-06	-10.9586	1.74085e-05	367.991	0.976243	1	0.999995
chr10.89010241.T.C	rs982764	T	Severity	CAV-FE	C	FAS	480.1	Bacterial pneumonia	respiratory	221	34027	3	0	0	1.38269	-0.00314128	0.996864	0.10549	0.976244	1	0.999995
chr12.47903511.T.C	rs11574018	C	Severity	CAV	C	VDR	401.2	Hypertensive heart and/or renal disease	circulatory system	482	22006	3	0	0	8.14524e-05	-8.4641	0.000210905	284.243	0.976244	1	0.999995
chrX.15581240.G.A	rs147464721	A	Severity	CAV	A	ACE2	601	Inflammatory diseases of prostate	genitourinary	339	35423	3	0	0	1.37295e-06	-12.145	5.31495e-06	407.879	0.976246	1	0.999995
chrX.15581240.G.A	rs147464721	A	Severity	CAV	A	ACE2	189.2	Cancer of bladder	neoplasms	144	38959	3	0	0	2.50313e-05	-10.6352	2.40548e-05	357.181	0.976246	1	0.999995
chrX.15600857.A.G	rs73635825	G	Risk factor*Conflicting; Protective*Conflicting	FCP + IP	G	ACE2	255.21	Glucocorticoid deficiency	endocrine/metabolic	129	23159	2	0	0	3.60721e-06	-10.4946	2.76866e-05	352.458	0.976246	1	0.999995
chr7.117652877.C.G	rs80034486	G	Severity	CAV	G	CFTR	255.2	Adrenal hypofunction	endocrine/metabolic	175	26608	2	0	0	3.17947e-06	-10.2462	3.54934e-05	344.117	0.976246	1	0.999995
chr1.12192898.T.G	rs1061622	T	Severity	CAV-FE	G	TNFRSF1B	714	Rheumatoid arthritis and other inflammatory polyarthropathies	musculoskeletal	953	36164	3	0	0	0.815531	0.00178527	1.00179	0.0599606	0.976247	1	0.999995
chr1.27373964.C.T	rs141300199	T	Severity	CAV	T	FCN3	804	Fracture of hand or wrist	injuries & poisonings	110	35232	3	0	0	3.77e-06	-11.4322	1.08408e-05	383.972	0.976248	1	0.999995
chr7.22728630.G.T	rs2066992	T	Protective	CAV-FE	T	IL6	751.2	Congenital anomalies of urinary system	congenital anomalies	161	38720	3	0	0	1.57438	-0.00542209	0.994593	0.182117	0.976248	1	0.999995
chr7.128938247.T.G	rs10488631	TCTA haplotype	Severity in European-Americans	CAV	T	IRF5	367.2	Astigmatism	sense organs	147	21964	2	0	0	0.780111	0.00359481	1.0036	0.120744	0.976249	1	0.999995
chr14.35401887.C.T	rs696	CC genotype	Severity	CAV	C	NFKBIA	300	Anxiety disorders	mental disorders	1036	5802	1	NA	NA	0	0.00149043	1.00149	0.0500657	0.976251	1	0.999995
chr20.1135233.C.T	rs141024057	T	Severity	CAV	T	PSMF1	426.92	Cardiac defibrillator in situ	circulatory system	298	22581	2	0	0	9.51694e-05	-10.0025	4.52864e-05	336.011	0.976252	1	0.999995
chr7.117587738.G.A	rs76713772	A	Severity	CAV	A	CFTR	255.21	Glucocorticoid deficiency	endocrine/metabolic	218	35151	3	0	0	2.09952e-05	-7.91682	0.000364559	265.953	0.976252	1	0.999995
chr17.27263807.T.C	rs60811869	C	Severity	CAV	C	-	495	Asthma	respiratory	5566	29568	3	0	0	1.40466	0.00179616	1.0018	0.0603464	0.976255	1	0.999995
chr3.1052111.C.G	rs1504061	G	Severity	CAV	G	-	788	Syncope and collapse	symptoms	1180	36494	3	0	0	0.145902	-0.00253134	0.997472	0.0850467	0.976255	1	0.999995
chr12.47844974.A.G	rs731236	AG and AA genotype	Severity	CAV	G	VDR	530.9	Heartburn	digestive	385	28396	3	0	0	0.592711	-0.00239206	0.997611	0.0803675	0.976255	1	0.999995
chr15.90876959.G.A	rs201551785	A	Potential functional effect on protein	FCP + IP	A	FURIN	531.2	Gastric ulcer	digestive	148	38482	3	0	0	5.95471e-06	-9.6272	6.59113e-05	323.465	0.976256	1	0.999995
chr1.155066988.C.T	rs114301457	T	Severity	CAV	T	EFNA4	573.5	Jaundice (not of newborn)	digestive	132	32866	3	0	0	1.56436e-06	-11.8702	6.99547e-06	398.843	0.976257	1	0.999995
chr17.27660155.T.C	rs117217714	C	Severity	CAV	C	NOS2P1	117	Mycoses	infectious diseases	121	31358	3	0	0	2.62247e-06	-12.7521	2.89634e-06	428.549	0.976261	1	0.999995
chr9.21206606.C.G	rs28368148	G	Severity	CAV-FE	G	IFNA10	536.8	Dyspepsia and other specified disorders of function of stomach	digestive	110	23147	2	0	0	2.46231e-06	-12.7256	2.97412e-06	427.66	0.976261	1	0.999995
chr1.206773552.T.C	rs1800896	C	Severity	FCP	C	IL10	411.2	Myocardial infarction	circulatory system	526	33158	3	0	0	0.393471	-0.0019982	0.998004	0.0671563	0.976263	1	0.999995
chr20.1135233.C.T	rs141024057	T	Severity	CAV	T	PSMF1	285.21	Anemia in chronic kidney disease	hematopoietic	318	23101	2	0	0	0.000196652	-7.71322	0.000446879	259.231	0.976263	1	0.999995
chr2.74462906.CA.C	rs765427546	C	Severity	CAV	C	MOGS	041.8	H. pylori	infectious diseases	241	23280	2	0	0	5.22695e-05	-9.24645	9.64536e-05	310.765	0.976263	1	0.999995
chr4.186083346.C.T	rs121434431	T	Severity	CAV-FE	T	TLR3	427.5	Arrhythmia (cardiac) NOS	circulatory system	146	29648	3	0	0	3.89046e-06	-9.67641	6.2746e-05	325.25	0.976266	1	0.999995
chr11.26675470.T.G	rs10835056	G	Severity	CAV	T	SLC5A12	277.7	Dysmetabolic syndrome X	endocrine/metabolic	222	36413	3	0	0	0.664335	0.00301171	1.00302	0.101233	0.976266	1	0.999995
chr20.1135233.C.T	rs141024057	T	Severity	CAV	T	PSMF1	284	Aplastic anemia	hematopoietic	212	23101	2	0	0	5.27342e-05	-10.1698	3.83102e-05	341.844	0.976267	1	0.999995
chr22.19963748.G.A	rs4680	A	Risk factor	FCP	A	COMT	727	Other disorders of synovium, tendon, and bursa	musculoskeletal	1386	29407	3	0	0	0.525125	-0.0012247	0.998776	0.041169	0.976268	1	0.999995
chr2.74462906.CA.C	rs765427546	C	Severity	CAV	C	MOGS	535.2	Atrophic gastritis	digestive	193	23168	2	0	0	1.06305e-05	-10.5478	2.62522e-05	354.608	0.976271	1	0.999995
chr7.117611595.T.G	rs150212784	G	Severity	CAV	G	CFTR	289.8	Polycythemia, secondary	hematopoietic	133	26233	2	0	0	1.53031e-07	-12.0432	5.88457e-06	404.905	0.976272	1	0.999995
chr1.155066988.C.T	rs114301457	T	Severity	CAV	T	EFNA4	751.21	Cystic kidney disease	congenital anomalies	105	38778	3	0	0	1.67924e-06	-11.2556	1.29348e-05	378.434	0.976272	1	0.999995
chr6.160716758.G.A	rs4252187	A	Potential functional effect on protein	FCP + IP	A	PLG	481	Influenza	respiratory	158	34243	3	0	0	3.85362e-06	-10.774	2.09377e-05	362.251	0.976273	1	0.999995
chr21.41465040.G.A	rs17001042	A	Possible functional consequences	FCP + IP	A	TMPRSS2	394.2	Mitral valve disease	circulatory system	364	34842	3	0	0	1.09787	-0.00625914	0.99376	0.21045	0.976273	1	0.999995
chr15.90876959.G.A	rs201551785	A	Potential functional effect on protein	FCP + IP	A	FURIN	519.8	Other diseases of respiratory system, NEC	respiratory	181	38293	3	0	0	7.34781e-06	-9.91121	4.96152e-05	333.247	0.976273	1	0.999995
chr7.117652877.C.G	rs80034486	G	Severity	CAV	G	CFTR	155	Cancer of liver and intrahepatic bile duct	neoplasms	223	27900	2	0	0	4.8968e-06	-9.55148	7.1096e-05	321.16	0.976274	1	0.999995
chr9.133449836.G.A	rs139951127	A	Severity	CAV-FE	A	ADAMTS13	251.1	Hypoglycemia	endocrine/metabolic	234	19276	2	0	0	5.08638e-06	-10.8904	1.86364e-05	366.18	0.976274	1	0.999995
chrX.15592465.T.A	rs73195521	A	Severity	CAV	A	ACE2	578.8	Hemorrhage of rectum and anus	digestive	1056	34289	3	0	0	0.00352982	0.0305041	1.03097	1.02585	0.976278	1	0.999995
chr3.101705614.T.C	rs11919389	C	Risk factor	CAV	C	PDCL3P4	530.9	Heartburn	digestive	385	28315	3	0.00330224	0	1.73611	0.00243084	1.00243	0.0817497	0.976278	1	0.999995
chrX.12888602.G.A	rs147244662	A	Severity; Severity for males	CAV-FE	A	TLR7	433.11	Occlusion of cerebral arteries, with cerebral infarction	circulatory system	133	35931	3	0	0	4.19176e-06	-10.4561	2.87732e-05	351.67	0.97628	1	0.999995
chr3.61768231.T.A	rs672699	A	Severity	CAV	T	PTPRG	706	Diseases of sebaceous glands	dermatologic	2392	32968	3	0	0	0.0557509	-0.00097275	0.999028	0.0327177	0.976281	1	0.999995
chr9.132278286.T.C	rs11243705	C	Severity	CAV	C	SETX	550.1	Inguinal hernia	digestive	695	35791	3	0.00453105	1.58918	2.0323	0.00237128	1.00237	0.07976	0.976282	1	0.999995
chrX.15602217.T.C	rs190509934	C	Protective	CAV	C	ACE2	426.31	Right bundle branch block	circulatory system	136	29629	3	0	0	4.15942e-06	-12.4161	4.05263e-06	417.639	0.976283	1	0.999995
chr9.133449836.G.A	rs139951127	A	Severity	CAV-FE	A	ADAMTS13	291.4	Specific nonpsychotic mental disorders due to brain damage	mental disorders	156	26658	2	0	0	2.08749e-07	-11.0017	1.66734e-05	370.074	0.976284	1	0.999995
chr22.49281538.G.A	rs62220604	G	Severity	CAV	A	-	809	Fracture of unspecified bones	injuries & poisonings	456	33765	3	0.0159235	24.486	2.64851	0.00269849	1.0027	0.0907724	0.976284	1	0.999995
chr9.133449836.G.A	rs139951127	A	Severity	CAV-FE	A	ADAMTS13	716	Other arthropathies	musculoskeletal	151	27763	2	0	0	1.04957e-06	-11.1691	1.41028e-05	375.787	0.976289	1	0.999995
chr1.27373964.C.T	rs141300199	T	Severity	CAV	T	FCN3	368.4	Visual field defects	sense organs	114	35450	3	0	0	3.08376e-06	-11.3638	1.16086e-05	382.368	0.976291	1	0.999995
chr2.196087686.G.A	rs2176724	A	Severity	CAV	A	-	579.8	Nonspecific abnormal findings in stool contents	digestive	248	34210	3	0	0	0.139597	-0.00340483	0.996601	0.114567	0.976291	1	0.999995
chr13.19647239.G.A	rs191299359	A	Severity	CAV	A	MPHOSPH8	282	Hereditary hemolytic anemias	hematopoietic	153	23103	2	0	0	4.2852e-09	-10.3363	3.24344e-05	347.818	0.976292	1	0.999995
chr4.68840276.G.A	rs115162070	G	Severity	CAV	A	-	519.8	Other diseases of respiratory system, NEC	respiratory	181	37989	3	0	0	0.046897	-0.00748243	0.992545	0.25179	0.976293	1	0.999995
chr12.112919388.G.A	rs10774671	A	Severity (A allele); Protective (G allele)	CAV-FE	A	OAS1	512.8	Cough	respiratory	1276	4966	1	NA	NA	0	-0.00139394	0.998607	0.0469096	0.976294	1	0.999995
chr9.131672331.T.G	rs12551879	G	Severity	CAV	G	RAPGEF1	395.6	Heart valve replaced	circulatory system	400	34785	3	0.0643123	52.6946	4.22785	-0.00398499	0.996023	0.134122	0.976297	1	0.999995
chr7.117587778.G.T	rs113993959	T	Severity	CAV	T	CFTR	202	Cancer of other lymphoid, histiocytic tissue	neoplasms	189	29017	2	0	0	7.09717e-07	-10.8453	1.94957e-05	365.08	0.976301	1	0.999995
chr2.74462906.CA.C	rs765427546	C	Severity	CAV	C	MOGS	442.1	Aortic aneurysm	circulatory system	289	21492	2	0	0	5.55633e-05	-9.02735	0.000120081	303.886	0.976301	1	0.999995
chrX.12888602.G.A	rs147244662	A	Severity; Severity for males	CAV-FE	A	TLR7	189.2	Cancer of bladder	neoplasms	144	38974	3	0	0	9.59162e-06	-11.3516	1.17505e-05	382.143	0.976302	1	0.999995
chrX.12888602.G.A	rs147244662	A	Severity; Severity for males	CAV-FE	A	TLR7	705.3	Hidradenitis	dermatologic	154	21157	2	0	0	1.20349e-07	-9.91472	4.94413e-05	333.775	0.976302	1	0.999995
chr2.74462906.CA.C	rs765427546	C	Severity	CAV	C	MOGS	478	Throat pain	respiratory	131	16895	2	0	0	2.07788e-05	-9.66981	6.31616e-05	325.542	0.976303	1	0.999995
chr6.6924962.A.C	rs6933436	C	Severity	CAV	C	-	402	NA	NA	817	36075	3	0	0	0.738724	0.00163146	1.00163	0.0549259	0.976304	1	0.999995
chr5.96909661.C.T	rs150892504	T	Severity	CAV	T	ERAP2	536.8	Dyspepsia and other specified disorders of function of stomach	digestive	110	23163	2	0	0	3.32971e-06	-11.3343	1.19556e-05	381.596	0.976304	1	0.999995
chr7.117652877.C.G	rs80034486	G	Severity	CAV	G	CFTR	709.2	Sicca syndrome	dermatologic	194	24159	2	0	0	2.12222e-06	-10.6865	2.28503e-05	359.796	0.976305	1	0.999995
chrX.15586459.TAAATC.T	rs755766792	T	Severity	CAV	T	ACE2	473.3	Paralysis/spasm of vocal cords or larynx	respiratory	115	26704	3	0	0	2.20072e-06	-11.1654	1.41562e-05	375.947	0.976307	1	0.999995
chr7.117587778.G.T	rs113993959	T	Severity	CAV	T	CFTR	595	Hydronephrosis	genitourinary	151	28009	2	0	0	1.52939e-06	-10.8519	1.93673e-05	365.399	0.976307	1	0.999995
chr12.47903511.T.C	rs11574018	C	Severity	CAV	C	VDR	585.2	Renal failure NOS	genitourinary	159	32110	3	0	0	5.92486e-05	-9.85604	5.24295e-05	331.89	0.976309	1	0.999995
chr15.90876959.G.A	rs201551785	A	Potential functional effect on protein	FCP + IP	A	FURIN	512.2	Painful respiration	respiratory	197	17936	2	0	0	5.71379e-07	-10.7814	2.07821e-05	363.056	0.976309	1	0.999995
chr2.195519781.A.G	rs74417002	G	Severity	CAV	G	-	252.1	Hyperparathyroidism	endocrine/metabolic	599	35096	3	0.110564	56.2149	4.56776	0.00451698	1.00453	0.152112	0.97631	1	0.999995
chr12.47903511.T.C	rs11574018	C	Severity	CAV	C	VDR	362.3	Other nondiabetic retinopathy	sense organs	229	33696	3	0	0	0.000152391	-8.30924	0.000246231	279.839	0.976312	1	0.999995
chr7.117642566.G.A	rs77010898	A	Severity	CAV	A	CFTR	372	Disorders of conjunctiva	sense organs	200	25579	2	0	0	2.79395e-05	-9.7056	6.09413e-05	326.887	0.976314	1	0.999995
chr20.1135233.C.T	rs141024057	T	Severity	CAV	T	PSMF1	705	Disorders of sweat glands	dermatologic	145	25406	2	0	0	4.92908e-05	-10.0171	4.4628e-05	337.409	0.976316	1	0.999995
chr21.41494374.C.T	rs114363287	T	Risk factor	CAV	T	TMPRSS2	401.22	Hypertensive chronic kidney disease	circulatory system	119	12538	2	0	0	1.16882e-05	-12.3493	4.33261e-06	416.032	0.976319	1	0.999995
chr2.74462906.CA.C	rs765427546	C	Severity	CAV	C	MOGS	433.5	Cerebral aneurysm	circulatory system	135	23484	2	0	0	2.10808e-05	-9.05995	0.000116229	305.217	0.976319	1	0.999995
chr10.130802064.T.G	rs12253652	G	Severity	CAV	G	-	300.12	Agorophobia, social phobia, and panic disorder	mental disorders	576	23663	3	0	0	0.41759	-0.00254625	0.997457	0.0857875	0.976322	1	0.999995
chr12.47903511.T.C	rs11574018	C	Severity	CAV	C	VDR	507	Pleurisy; pleural effusion	respiratory	294	36848	3	0	0	2.86953e-05	-9.43728	7.96968e-05	317.967	0.976322	1	0.999995
chr6.160716758.G.A	rs4252187	A	Potential functional effect on protein	FCP + IP	A	PLG	281.11	Pernicious anemia	hematopoietic	139	29292	3	0	0	3.86926e-06	-11.0614	1.57078e-05	372.689	0.976322	1	0.999995
chr12.47903511.T.C	rs11574018	C	Severity	CAV	C	VDR	395.6	Heart valve replaced	circulatory system	401	34882	3	0	0	5.65767e-05	-7.68919	0.000457748	259.072	0.976322	1	0.999995
chr6.12216733.A.G	rs10755709	A	Severity	CAV	G	-	578.2	Blood in stool	digestive	366	32796	3	0.00206912	31.9688	2.93983	0.00238122	1.00238	0.0802437	0.976326	1	0.999995
chr20.1135233.C.T	rs141024057	T	Severity	CAV	T	PSMF1	707.3	Chronic ulcer of unspecified site	dermatologic	125	28736	2	0	0	2.54895e-05	-10.9166	1.81543e-05	367.88	0.976327	1	0.999995
chr2.74462906.CA.C	rs765427546	C	Severity	CAV	C	MOGS	172	Skin cancer	neoplasms	151	25248	2	0	0	1.35618e-05	-9.81835	5.44431e-05	330.871	0.976327	1	0.999995
chr22.43928847.C.G	rs738409	G	Protective*Conflicting; Severity*Conflicting	CAV	G	PNPLA3	292.3	Memory loss	mental disorders	994	34575	3	0	0	0.870748	-0.00164325	0.998358	0.0553838	0.97633	1	0.999995
chrX.15600857.A.G	rs73635825	G	Risk factor*Conflicting; Protective*Conflicting	FCP + IP	G	ACE2	255.2	Adrenal hypofunction	endocrine/metabolic	132	23159	2	0	0	4.07205e-06	-10.465	2.85167e-05	352.737	0.976332	1	0.999995
chr20.1135233.C.T	rs141024057	T	Severity	CAV	T	PSMF1	723	Other disorders of cervical region	musculoskeletal	136	25325	2	0	0	3.91789e-05	-10.0497	4.31986e-05	338.748	0.976332	1	0.999995
chrX.15600835.T.C	rs4646116	C	Risk factor	FCP + IP	C	ACE2	363.3	Chorioretinal scars	sense organs	125	34084	3	0	0	4.35325e-06	-12.1373	5.35588e-06	409.119	0.976333	1	0.999995
chr1.214663607.G.A	rs143976001	A	Severity	CAV	A	CENPF	427.8	Sinoatrial node dysfunction (Bradycardia)	circulatory system	155	19125	2	0	0	7.76265e-08	-10.9546	1.74775e-05	369.275	0.976334	1	0.999995
chr7.117652877.C.G	rs80034486	G	Severity	CAV	G	CFTR	362.2	Degeneration of macula and posterior pole of retina	sense organs	214	12228	1	NA	NA	0	-11.3712	1.15222e-05	383.327	0.976335	1	0.999995
chr20.1135233.C.T	rs141024057	T	Severity	CAV	T	PSMF1	496.3	Bronchiectasis	respiratory	239	22701	2	0	0	4.40389e-05	-10.2554	3.51673e-05	345.73	0.976336	1	0.999995
chr21.41464802.A.G	rs462574	A	Possible functional consequences	FCP + IP	A	TMPRSS2	771.1	Swelling of limb	symptoms	1155	34592	3	0.000685923	0	1.45059	-0.0017991	0.998203	0.0606545	0.976337	1	0.999995
chr4.24511798.A.G	rs73246461	G	Severity	CAV	G	-	374	Other disorders of eyelids	sense organs	429	32650	3	2.1441e-06	3.0166	2.06221	0.0028344	1.00284	0.0955644	0.976339	1	0.999995
chr3.126118894.C.T	rs1868132	T	Severity	CAV	T	ALDH1L1	198.6	Secondary malignancy of bone	neoplasms	102	26687	2	0	0	0.0807791	0.00693289	1.00696	0.233763	0.97634	1	0.999995
chr12.47903511.T.C	rs11574018	C	Severity	CAV	C	VDR	250.14	Type 1 diabetes with neurological manifestations	endocrine/metabolic	123	26967	3	0	0	3.98784e-06	-10.062	4.26706e-05	339.282	0.976341	1	0.999995
chrX.15581240.G.A	rs147464721	A	Severity	CAV	A	ACE2	429.1	Heart transplant/surgery	circulatory system	116	34152	3	0	0	1.66938e-05	-11.1441	1.44611e-05	375.776	0.976341	1	0.999995
chr20.1135233.C.T	rs141024057	T	Severity	CAV	T	PSMF1	571.81	Portal hypertension	digestive	132	24767	2	0	0	3.75383e-05	-10.1077	4.07647e-05	340.863	0.976344	1	0.999995
chr13.19647239.G.A	rs191299359	A	Severity	CAV	A	MPHOSPH8	474	Acute and chronic tonsillitis	respiratory	111	20391	2	0	0	7.387e-08	-10.8344	1.97097e-05	365.376	0.976344	1	0.999995
chr7.117587738.G.A	rs76713772	A	Severity	CAV	A	CFTR	706	Diseases of sebaceous glands	dermatologic	1193	19751	2	0	0	0.00606474	4.42908	83.8546	149.375	0.976346	1	0.999995
chr4.25613313.G.A	-	HLA-A*02:02	Protective	IP	A	HLA-A	561.1	NA	NA	2308	34445	3	0	0	1.04308	-0.00121459	0.998786	0.0409675	0.976348	1	0.999995
chrX.15600835.T.C	rs4646116	C	Risk factor	FCP + IP	C	ACE2	726.4	Calcaneal spur; Exostosis NOS	musculoskeletal	108	18406	2	0	0	2.54142e-07	-11.2937	1.24509e-05	380.976	0.976351	1	0.999995
chr6.32623820.T.C	rs9271609	T	Severity	CAV	C	HLA-DQA1	286.8	Hypercoagulable state	hematopoietic	288	36049	3	0.0134878	31.3177	2.91196	0.00283355	1.00284	0.0955931	0.976353	1	0.999995
chr15.90876959.G.A	rs201551785	A	Potential functional effect on protein	FCP + IP	A	FURIN	574.2	Calculus of bile duct	digestive	181	37305	3	0	0	8.15435e-06	-9.8206	5.43208e-05	331.31	0.976353	1	0.999995
chr10.28606315.C.T	rs12773860	T	Severity	CAV	T	WAC	415.1	Acute pulmonary heart disease	circulatory system	603	37479	3	0.118455	67.3886	6.13283	0.00383842	1.00385	0.129494	0.976353	1	0.999995
chrX.15600835.T.C	rs4646116	C	Risk factor	FCP + IP	C	ACE2	375	Disorders of lacrimal system	sense organs	101	33679	3	0	0	8.366e-06	-11.836	7.23898e-06	399.312	0.976353	1	0.999995
chr21.41494374.C.T	rs114363287	T	Risk factor	CAV	T	TMPRSS2	174	Breast cancer	neoplasms	751	23494	2	0	0	0.00265582	0.017913	1.01807	0.60435	0.976354	1	0.999995
chr16.3500977.C.G	rs2301762	G	Severity	CAV	G	CLUAP1	731	Osteitis deformans and osteopathies associated with other disorders classified elsewhere	musculoskeletal	642	31936	3	0.17395	52.2683	4.19009	-0.0047023	0.995309	0.15866	0.976356	1	0.999995
chr15.90876959.G.A	rs201551785	A	Potential functional effect on protein	FCP + IP	A	FURIN	332	Parkinson's disease	neurological	264	35071	3	0	0	1.06754e-05	-10.4255	2.96677e-05	351.799	0.976358	1	0.999995
chrX.15602217.T.C	rs190509934	C	Protective	CAV	C	ACE2	537	Other disorders of stomach and duodenum	digestive	266	36032	3	0	0	0.000657422	0.0214667	1.0217	0.724409	0.976359	1	0.999995
chr17.16948873.A.G	rs34557412	G	Severity	CAV	G	TNFRSF13B	594.3	Calculus of ureter	genitourinary	109	27972	2	0	0	3.63368e-07	-13.0004	2.25933e-06	438.741	0.976361	1	0.999995
chr1.214663607.G.A	rs143976001	A	Severity	CAV	A	CENPF	638	NA	NA	303	25511	2	0	0	4.96521e-07	-12.0054	6.11134e-06	405.27	0.976368	1	0.999995
chr6.158608455.C.T	rs117665206	T	Severity	CAV	T	TMEM181	474.2	Chronic tonsillitis and adenoiditis	respiratory	108	26707	3	0	0	3.01203e-06	-12.9044	2.48715e-06	435.624	0.976368	1	0.999995
chr21.41494374.C.T	rs114363287	T	Risk factor	CAV	T	TMPRSS2	374.6	Dermatochalasis	sense organs	103	21673	2	0	0	2.76809e-06	-11.5788	9.36281e-06	390.886	0.976369	1	0.999995
chr6.12216733.A.G	rs10755709	A	Severity	CAV	G	-	189	Cancer of urinary organs (incl. kidney and bladder)	neoplasms	290	37340	3	0	0	0.546065	-0.0026612	0.997342	0.0898408	0.976369	1	0.999995
chr10.51197961.C.A	rs7897633	A	Severity in European-Americans	CAV	C	PRKG1	478	Throat pain	respiratory	157	26670	3	0.25337	83.0181	11.7772	-0.00369307	0.996314	0.12468	0.97637	1	0.999995
chr20.1135233.C.T	rs141024057	T	Severity	CAV	T	PSMF1	291	Other specified nonpsychotic and/or transient mental disorders	mental disorders	184	26660	2	0	0	4.92095e-05	-9.74696	5.84722e-05	329.078	0.976371	1	0.999995
chr4.188627868.CTCT.C	rs1734523522	C	Severity	CAV	C	LINC01060	255	Disorders of adrenal glands	endocrine/metabolic	470	34626	3	0.044786	52.099	4.17528	-0.00336494	0.996641	0.113626	0.976375	1	0.999995
chr20.1135233.C.T	rs141024057	T	Severity	CAV	T	PSMF1	686	Other local infections of skin and subcutaneous tissue	dermatologic	206	25854	2	0	0	8.31087e-05	-10.0331	4.39207e-05	338.81	0.976376	1	0.999995
chr12.106231175.T.A	rs12823094	A	Severity	CAV	A	-	416	Cardiomegaly	circulatory system	241	35667	3	0	0	0.288072	-0.0043719	0.995638	0.147645	0.976377	1	0.999995
chrX.15592465.T.A	rs73195521	A	Severity	CAV	A	ACE2	681.3	Cellulitis and abscess of arm/hand	dermatologic	108	33827	3	0	0	5.64625e-06	-10.406	3.0251e-05	351.425	0.976377	1	0.999995
chr9.133449836.G.A	rs139951127	A	Severity	CAV-FE	A	ADAMTS13	707.1	Decubitus ulcer	dermatologic	143	28735	2	0	0	7.42557e-06	-10.5155	2.71122e-05	355.143	0.976379	1	0.999995
chr4.153687301.A.G	rs1898830	G	Severity; Risk factor	CAV	G	TLR2	281.11	Pernicious anemia	hematopoietic	139	29107	3	0	0	0.621941	0.0039614	1.00397	0.133791	0.976379	1	0.999995
chrX.15600835.T.C	rs4646116	C	Risk factor	FCP + IP	C	ACE2	363	Chorioretinal inflammations, scars, and other disorders of choroid	sense organs	148	34084	3	0	0	4.86937e-06	-12.1868	5.09719e-06	411.612	0.97638	1	0.999995
chr1.155066988.C.T	rs114301457	T	Severity	CAV	T	EFNA4	282.8	Other hemoglobinopathies	hematopoietic	135	29290	3	0	0	6.91811e-06	-11.053	1.58389e-05	373.36	0.976383	1	0.999995
chrX.15600835.T.C	rs4646116	C	Risk factor	FCP + IP	C	ACE2	362.23	Cystoid macular degeneration of retina	sense organs	112	33687	3	0	0	5.69341e-06	-11.5876	9.28064e-06	391.446	0.976384	1	0.999995
