## Supplementary Table 15 for "A comprehensive knowledgebase of known and predicted human genetic variants associated with COVID-19 susceptibility and severity" (part 49 of 50)

### Sheet: Supplementary Table 15 (continued)
Supplementary Table 15. Transethnic meta-PheWAS
chr2.216660263.A.C	rs2270360	A	Severity	CAV	C	IGFBP2	578.9	Hemorrhage of gastrointestinal tract	digestive	453	31311	3	0.0103633	36.589	3.15403	0.00277354	1.00278	0.0936978	0.976385	1	0.999995
chrX.15600857.A.G	rs73635825	G	Risk factor*Conflicting; Protective*Conflicting	FCP + IP	G	ACE2	555.2	Ulcerative colitis	digestive	155	18168	2	0	0	2.72317e-06	-11.009	1.65518e-05	371.952	0.976388	1	0.999995
chr2.74462906.CA.C	rs765427546	C	Severity	CAV	C	MOGS	512.2	Painful respiration	respiratory	213	14011	2	0	0	3.07606e-05	-9.74327	5.86884e-05	329.201	0.976389	1	0.999995
chr14.94566450.G.A	rs2093266	A	Risk factor for acute kidney injury	CAV	A	SERPINA4	614.52	Vaginitis and vulvovaginitis	genitourinary	757	36427	3	0	0	0.0376507	-0.00211472	0.997888	0.0714539	0.97639	1	0.999995
chr7.117611595.T.G	rs150212784	G	Severity	CAV	G	CFTR	481	Influenza	respiratory	122	26116	2	0	0	1.81921e-06	-12.1186	5.4569e-06	409.477	0.97639	1	0.999995
chrX.12886851.C.T	rs5743781	T	Severity; Severity for males	CAV-FE	T	TLR7	742.9	Other derangement of joint	musculoskeletal	122	35766	3	0	0	1.65824e-06	-11.8455	7.17095e-06	400.314	0.976394	1	0.999995
chr2.181488719.A.C	rs2034831	C	Severity	CAV	C	ITGA4	572	Ascites (non malignant)	digestive	328	32594	3	0	0	1.3741	0.00538772	1.0054	0.182078	0.976394	1	0.999995
chr6.158608455.C.T	rs117665206	T	Severity	CAV	T	TMEM181	601	Inflammatory diseases of prostate	genitourinary	339	35441	3	0	0	1.56308e-06	-13.774	1.0424e-06	465.519	0.976395	1	0.999995
chr1.155175305.G.A	rs7528026	A	Severity	CAV	A	TRIM46	741.2	Stiffness of joint	musculoskeletal	1261	35706	3	0	0	0.921243	-0.00477815	0.995233	0.161488	0.976395	1	0.999995
chr6.160716758.G.A	rs4252187	A	Potential functional effect on protein	FCP + IP	A	PLG	250.14	Type 1 diabetes with neurological manifestations	endocrine/metabolic	123	26949	3	0	0	2.58489e-06	-11.3273	1.20393e-05	382.845	0.976396	1	0.999995
chr1.27373964.C.T	rs141300199	T	Severity	CAV	T	FCN3	281.9	Deficiency anemias	hematopoietic	109	29290	3	0	0	2.64209e-07	-11.6599	8.633e-06	394.099	0.976397	1	0.999995
chr12.47903511.T.C	rs11574018	C	Severity	CAV	C	VDR	361	Retinal detachments and defects	sense organs	188	34093	3	0	0	0.000132723	-8.16621	0.000284093	276.018	0.976397	1	0.999995
chr10.43519603.G.T	rs10793436	G	Severity	CAV	G	-	550.5	Ventral hernia	digestive	179	8422	1	NA	NA	0	-0.00325662	0.996749	0.110082	0.976399	1	0.999995
chr7.54580201.A.C	rs622568	C	Severity; Risk factor	CAV-FE	C	-	764	Sciatica	symptoms	1924	31900	3	3.23639e-06	45.1745	3.64794	0.00114937	1.00115	0.0388539	0.9764	1	0.999995
chr1.155066988.C.T	rs114301457	T	Severity	CAV	T	EFNA4	804	Fracture of hand or wrist	injuries & poisonings	110	35231	3	0	0	7.32477e-07	-11.7282	8.06346e-06	396.516	0.976404	1	0.999995
chr17.16948873.A.G	rs34557412	G	Severity	CAV	G	TNFRSF13B	426.32	Left bundle branch block	circulatory system	128	29614	3	0	0	6.4218e-07	-12.7524	2.89533e-06	431.17	0.976405	1	0.999995
chr20.1135233.C.T	rs141024057	T	Severity	CAV	T	PSMF1	270.3	Disorders of plasma protein metabolism	endocrine/metabolic	233	27873	2	0	0	6.02175e-05	-9.69632	6.15094e-05	327.862	0.976406	1	0.999995
chr1.155175305.G.A	rs7528026	A	Severity	CAV	A	TRIM46	070	Viral hepatitis	infectious diseases	3184	27943	3	0.0531955	50.3916	4.03158	0.00330676	1.00331	0.11182	0.976408	1	0.999995
chr15.90876959.G.A	rs201551785	A	Potential functional effect on protein	FCP + IP	A	FURIN	315	Develomental delays and disorders	mental disorders	134	38366	3	0	0	1.31986e-06	-9.65305	6.42292e-05	326.435	0.976409	1	0.999995
chr7.117587778.G.T	rs113993959	T	Severity	CAV	T	CFTR	830	Dislocation	injuries & poisonings	162	28862	2	0	0	2.90851e-06	-10.8696	1.90283e-05	367.589	0.97641	1	0.999995
chr2.191909428.G.A	rs147509469	A	Risk factor for females	CAV	A	CAVIN2-AS1	605	Erectile dysfunction [ED]	genitourinary	1697	33903	3	0	0	0.638214	-0.00473357	0.995278	0.160084	0.97641	1	0.999995
chr5.157106730.T.C	rs35960726	C	Severity	CAV	C	HAVCR2	474	Acute and chronic tonsillitis	respiratory	145	26691	3	0	0	2.75453e-06	-11.7339	8.01723e-06	396.828	0.976411	1	0.999995
chr20.1135233.C.T	rs141024057	T	Severity	CAV	T	PSMF1	362.9	Retinal edema	sense organs	223	25897	2	0	0	5.48617e-05	-11.2514	1.29891e-05	380.53	0.976412	1	0.999995
chr11.320836.C.T	rs34481144	T	Severity	CAV	T	IFITM3	427.21	Atrial fibrillation	circulatory system	1546	28325	3	0.00509115	36.9086	3.17001	0.00135374	1.00135	0.0457923	0.976416	1	0.999995
chr15.90876959.G.A	rs201551785	A	Potential functional effect on protein	FCP + IP	A	FURIN	751.2	Congenital anomalies of urinary system	congenital anomalies	161	38793	3	0	0	5.35645e-06	-9.94953	4.775e-05	336.576	0.976417	1	0.999995
chr21.41473715.C.A	rs2298661	A	Protective	CAV-FE	A	TMPRSS2	500	Lung disease due to external agents	respiratory	126	36462	3	0	0	0.918303	-0.00473162	0.99528	0.160065	0.976417	1	0.999995
chrX.15581269.T.C	rs138390800	C	May destabilize ACE2 protein structure	FCP + IP	C	ACE2	638	NA	NA	387	38799	3	0	0	9.97554e-07	-13.1737	1.89996e-06	445.678	0.976419	1	0.999995
chr9.133449836.G.A	rs139951127	A	Severity	CAV-FE	A	ADAMTS13	291	Other specified nonpsychotic and/or transient mental disorders	mental disorders	184	26658	2	0	0	8.77315e-08	-11.0866	1.53167e-05	375.084	0.97642	1	0.999995
chr17.42362183.A.G	rs744166	G	Risk factor; Severity	CAV	G	STAT3	586	Other disorders of the kidney and ureters	genitourinary	1177	24843	2	0	0	0.963468	0.00133307	1.00133	0.0451012	0.97642	1	0.999995
chr7.117587778.G.T	rs113993959	T	Severity	CAV	T	CFTR	1004	NA	NA	113	29333	2	0	0	5.33078e-06	-10.5021	2.74786e-05	355.314	0.97642	1	0.999995
chrX.15589409.C.T	rs148771870	T	interindividual clinical variability; may destabilize ACE2 protein structure	CAV-FE	T	ACE2	516	Abnormal sputum	respiratory	158	38945	3	0	0	8.11367e-06	-9.29777	9.16279e-05	314.569	0.97642	1	0.999995
chrX.15581240.G.A	rs147464721	A	Severity	CAV	A	ACE2	726.4	Calcaneal spur; Exostosis NOS	musculoskeletal	108	18390	2	0	0	5.861e-07	-12.5699	3.47491e-06	425.32	0.976423	1	0.999995
chr11.34482745.G.A	rs61882275	G	Severity	CAV	A	ELF5	509.1	Respiratory failure	respiratory	213	36629	3	0.0136726	34.2154	3.04023	-0.00313466	0.99687	0.106073	0.976424	1	0.999995
chrX.15592465.T.A	rs73195521	A	Severity	CAV	A	ACE2	513.3	Hypoventilation	respiratory	108	25490	2	0	0	5.59558e-06	-10.4055	3.0267e-05	352.111	0.976425	1	0.999995
chrX.15596127.G.T	rs146598386	T	Severity	CAV	T	ACE2	751.21	Cystic kidney disease	congenital anomalies	105	38775	3	0	0	6.95593e-06	-12.3673	4.25558e-06	418.507	0.976425	1	0.999995
chr12.47903511.T.C	rs11574018	C	Severity	CAV	C	VDR	333.1	Essential tremor	neurological	217	35084	3	0	0	1.41911e-05	-9.00132	0.000123247	304.604	0.976425	1	0.999995
chr7.117587738.G.A	rs76713772	A	Severity	CAV	A	CFTR	427.8	Sinoatrial node dysfunction (Bradycardia)	circulatory system	279	29652	3	0	0	2.70629e-06	-7.76722	0.000423388	262.855	0.976426	1	0.999995
chr20.1135233.C.T	rs141024057	T	Severity	CAV	T	PSMF1	871	Open wounds of extremities	injuries & poisonings	162	28554	2	0	0	8.31712e-05	-9.64623	6.46687e-05	326.456	0.976427	1	0.999995
chr2.74462906.CA.C	rs765427546	C	Severity	CAV	C	MOGS	480.1	Bacterial pneumonia	respiratory	154	22175	2	0	0	1.74555e-05	-9.11806	0.000109667	308.649	0.976432	1	0.999995
chr4.186083346.C.T	rs121434431	T	Severity	CAV-FE	T	TLR3	286.9	Abnormal coagulation profile	hematopoietic	207	36055	3	0	0	2.885e-07	-10.3685	3.14063e-05	350.989	0.976433	1	0.999995
chr10.76490426.T.C	rs114026383	C	Risk factor for European population	CAV	C	LRMDA	378	Strabismus and other disorders of binocular eye movements	sense organs	173	33656	3	0	0	0.267565	-0.013447	0.986643	0.455234	0.976435	1	0.999995
chr20.1135233.C.T	rs141024057	T	Severity	CAV	T	PSMF1	362.4	Retinal vascular changes and abnomalities	sense organs	235	25897	2	0	0	7.96123e-05	-9.89003	5.06773e-05	334.839	0.976437	1	0.999995
chr7.22728408.A.G	rs2069837	G	Severity	CAV-FE	G	IL6	512.8	Cough	respiratory	4700	23139	3	0	0	1.80563	-0.001147	0.998854	0.0388335	0.976437	1	0.999995
chr5.157106730.T.C	rs35960726	C	Severity	CAV	C	HAVCR2	990	Effects radiation NOS	injuries & poisonings	143	38094	3	0	0	6.47742e-06	-11.8751	6.96161e-06	402.081	0.976439	1	0.999995
chrX.15592465.T.A	rs73195521	A	Severity	CAV	A	ACE2	426.32	Left bundle branch block	circulatory system	129	29645	3	0	0	5.58832e-06	-11.0636	1.5673e-05	374.615	0.976439	1	0.999995
chrX.15600835.T.C	rs4646116	C	Risk factor	FCP + IP	C	ACE2	870	Open wounds of head; neck; and trunk	injuries & poisonings	111	37604	3	0	0	6.14239e-06	-11.6756	8.49882e-06	395.354	0.97644	1	0.999995
chr7.117587778.G.T	rs113993959	T	Severity	CAV	T	CFTR	738	Other acquired musculoskeletal deformity	musculoskeletal	203	27525	2	0	0	1.80852e-06	-11.2	1.36739e-05	379.255	0.976441	1	0.999995
chr8.73355963.T.C	rs2010843	C	Severity	CAV	C	RDH10-AS1	681.5	Cellulitis and abscess of leg, except foot	dermatologic	474	21379	2	0.00249375	11.3378	1.12788	0.00232797	1.00233	0.0788307	0.976441	1	0.999995
chr15.60810211.C.T	rs341419	T	Severity	CAV-FE	T	RORA	612.2	Hypertrophy of breast (Gynecomastia)	genitourinary	265	32640	3	0.00291158	31.3833	2.91474	-0.00318735	0.996818	0.107932	0.976441	1	0.999995
chrX.15600857.A.G	rs73635825	G	Risk factor*Conflicting; Protective*Conflicting	FCP + IP	G	ACE2	733.4	Aseptic necrosis of bone	musculoskeletal	141	20723	2	0	0	4.06222e-06	-11.4225	1.09465e-05	386.797	0.976441	1	0.999995
chr6.147217556.A.G	rs116898161	G	Severity	CAV	G	STXBP5	527	Diseases of the salivary glands	digestive	246	37298	3	0	0	1.48528	0.0100738	1.01012	0.341165	0.976444	1	0.999995
chr2.195994321.C.T	rs191631470	T	Severity	CAV	T	DNAH7	580.14	Chronic glomerulonephritis, NOS	genitourinary	123	32004	3	0	0	1.84973e-06	-12.8984	2.50213e-06	436.832	0.976444	1	0.999995
chr1.27373964.C.T	rs141300199	T	Severity	CAV	T	FCN3	371.2	Conjunctivitis, noninfectious	sense organs	113	33642	3	0	0	3.0806e-06	-11.5537	9.60011e-06	391.308	0.976445	1	0.999995
chrX.12888602.G.A	rs147244662	A	Severity; Severity for males	CAV-FE	A	TLR7	227.1	Benign neoplasm of adrenal gland	neoplasms	106	38311	3	0	0	1.45738e-05	-10.3789	3.10828e-05	351.546	0.976447	1	0.999995
chr2.74462906.CA.C	rs765427546	C	Severity	CAV	C	MOGS	344	Other paralytic syndromes	neurological	180	23021	2	0	0	1.0292e-06	-9.31003	9.05117e-05	315.346	0.976447	1	0.999995
chr9.133449836.G.A	rs139951127	A	Severity	CAV-FE	A	ADAMTS13	716.9	Arthropathy NOS	musculoskeletal	116	27763	2	0	0	9.55479e-07	-10.9503	1.75535e-05	370.904	0.976447	1	0.999995
chr2.112913801.G.T	rs3811046	T	Risk factor	CAV	G	IL37	276.5	Hypovolemia	endocrine/metabolic	156	26250	2	0	0	0.240052	-0.00373918	0.996268	0.126664	0.97645	1	0.999995
chr1.27373964.C.T	rs141300199	T	Severity	CAV	T	FCN3	352.1	Trigeminal nerve disorders [CN5]	neurological	117	35396	3	0	0	1.41125e-06	-11.3467	1.18083e-05	384.376	0.97645	1	0.999995
chr4.186083346.C.T	rs121434431	T	Severity	CAV-FE	T	TLR3	394.7	Disease of tricuspid valve	circulatory system	149	34880	3	0	0	5.76954e-06	-9.64558	6.47108e-05	326.778	0.976452	1	0.999995
chr1.155133406.T.G	rs4971066	G	Risk factor	CAV	G	EFNA1	153.3	Malignant neoplasm of rectum, rectosigmoid junction, and anus	neoplasms	716	34194	3	0	0	1.07079	-0.00238104	0.997622	0.0806701	0.976453	1	0.999995
chrX.15589409.C.T	rs148771870	T	interindividual clinical variability; may destabilize ACE2 protein structure	CAV-FE	T	ACE2	478	Throat pain	respiratory	157	26708	3	0	0	7.9967e-06	-9.8908	5.06384e-05	335.147	0.976456	1	0.999995
chrX.12888602.G.A	rs147244662	A	Severity; Severity for males	CAV-FE	A	TLR7	260.2	severe protein-calorie malnutrition	endocrine/metabolic	141	25268	3	0	0	7.68298e-06	-11.1967	1.37197e-05	379.419	0.976458	1	0.999995
chrX.15564667.C.T	rs2074192	T	Severity (T allele); Severity for males > 50 y.o (T allele); Protective (C allele); Protective (CT genotype)	CAV	T	ACE2	427.22	Atrial flutter	circulatory system	336	29386	3	0.0032063	0	1.95961	-0.00290859	0.997096	0.0985704	0.97646	1	0.999995
chr20.50172836.A.G	rs6122883	G	Severity	CAV-FE	G	LINC01273	411.1	Unstable angina (intermediate coronary syndrome)	circulatory system	173	32667	3	0	0	0.803944	0.00368027	1.00369	0.12473	0.976461	1	0.999995
chr4.188627868.CTCT.C	rs1734523522	C	Severity	CAV	C	LINC01060	563	NA	NA	4602	31408	3	0.000691113	13.2134	2.3045	0.00114657	1.00115	0.0388599	0.976462	1	0.999995
chr16.78590128.A.G	rs72803978	A	Severity	CAV	G	WWOX	380.1	Otitis externa	sense organs	284	35922	3	0	0	0.313928	-0.00695289	0.993071	0.23565	0.976462	1	0.999995
chr2.74462906.CA.C	rs765427546	C	Severity	CAV	C	MOGS	871	Open wounds of extremities	injuries & poisonings	163	24657	2	0	0	9.30586e-06	-8.96869	0.000127335	303.981	0.976463	1	0.999995
chr17.27263807.T.C	rs60811869	C	Severity	CAV	C	-	189.1	Cancer of kidney and renal pelvis	neoplasms	162	38860	3	0.346424	46.2414	3.72034	0.0100687	1.01012	0.341278	0.976463	1	0.999995
chr11.34482745.G.A	rs61882275	G	Severity	CAV	A	ELF5	695	Erythematous conditions	dermatologic	1453	32183	3	0	0	0.701078	0.00122318	1.00122	0.0414602	0.976464	1	0.999995
chr7.117642566.G.A	rs77010898	A	Severity	CAV	A	CFTR	381.1	Otitis media	sense organs	198	27354	2	0	0	3.2813e-05	-9.68173	6.24134e-05	328.167	0.976464	1	0.999995
chr1.12207235.C.T	rs3397	T	Severity	CAV-FE	C	TNFRSF1B	536.3	Gastroparesis	digestive	179	20808	2	0.0552305	51.5178	2.06261	0.00336401	1.00337	0.114027	0.976464	1	0.999995
chr7.117642566.G.A	rs77010898	A	Severity	CAV	A	CFTR	229	Benign neoplasm of unspecified sites	neoplasms	196	29314	2	0	0	4.63106e-05	-9.51718	7.35765e-05	322.598	0.976464	1	0.999995
chr9.133449836.G.A	rs139951127	A	Severity	CAV-FE	A	ADAMTS13	830	Dislocation	injuries & poisonings	162	28863	2	0	0	1.76764e-06	-10.7958	2.04858e-05	365.977	0.976467	1	0.999995
chr15.60902209.A.G	rs4774377	G	Risk factor	CAV-FE	G	RORA	550.6	Incisional hernia	digestive	236	35556	3	0	0	0.444106	-0.00291658	0.997088	0.0988739	0.976467	1	0.999995
chr1.27373964.C.T	rs141300199	T	Severity	CAV	T	FCN3	938	Dermatitis due to solar radiation	dermatologic	119	23535	2	0	0	1.52152e-07	-12.0783	5.68131e-06	409.478	0.976468	1	0.999995
chr9.133449836.G.A	rs139951127	A	Severity	CAV-FE	A	ADAMTS13	696.42	Psoriatic arthropathy	dermatologic	149	23871	2	0	0	3.60832e-06	-10.2945	3.3818e-05	349.016	0.976469	1	0.999995
chr1.31151182.G.C	rs12083278	C	Severity	CAV	G	-	270.3	Disorders of plasma protein metabolism	endocrine/metabolic	341	33904	3	0	0	0.610742	0.00255655	1.00256	0.086676	0.976469	1	0.999995
chr5.77379593.G.A	rs7715119	A	Severity	CAV-FE	A	PDE8B	960.2	Allergy/adverse effect of penicillin	injuries & poisonings	197	36666	3	0	0	0.36547	0.00436817	1.00438	0.148105	0.976471	1	0.999995
chr1.161544752.A.C	rs396991	C	Severity	CAV-FE	C	FCGR3A	200	Myeloproliferative disease	neoplasms	181	36065	3	0	0	0.135183	-0.00333234	0.996673	0.11299	0.976472	1	0.999995
chrX.15600857.A.G	rs73635825	G	Risk factor*Conflicting; Protective*Conflicting	FCP + IP	G	ACE2	740.12	Osteoarthrosis, localized, secondary	musculoskeletal	121	19610	2	0	0	2.49925e-06	-11.0382	1.60755e-05	374.274	0.976472	1	0.999995
chr20.1135233.C.T	rs141024057	T	Severity	CAV	T	PSMF1	225	Benign neoplasm of brain and other parts of nervous system	neoplasms	127	29394	2	0	0	4.98108e-05	-9.52606	7.29261e-05	323.012	0.976473	1	0.999995
chr19.50259161.A.G	rs1651553	G	Severity	CAV	A	MYH14	765	Cervical radiculitis	symptoms	1058	31464	3	8.59714e-05	12.9482	2.29748	-0.0014643	0.998537	0.0496537	0.976474	1	0.999995
chr7.117652877.C.G	rs80034486	G	Severity	CAV	G	CFTR	792.1	Papanicolaou smear of cervix or vagina with atypical squamous cells	genitourinary	245	26754	2	0	0	4.18954e-06	-9.3759	8.47423e-05	317.945	0.976475	1	0.999995
chr2.74462906.CA.C	rs765427546	C	Severity	CAV	C	MOGS	574.2	Calculus of bile duct	digestive	153	24347	2	0	0	1.03908e-10	-10.3517	3.1937e-05	351.082	0.976478	1	0.999995
chrX.15564175.T.C	rs41303171	C	Severity; Risk factor	CAV	C	ACE2	596	Other disorders of bladder	genitourinary	606	37862	3	0	0	0.701033	-0.0122366	0.987838	0.415033	0.976479	1	0.999995
chr1.27373964.C.T	rs141300199	T	Severity	CAV	T	FCN3	374.6	Dermatochalasis	sense organs	129	33642	3	0	0	1.17831e-06	-11.7632	7.78576e-06	398.98	0.976479	1	0.999995
chr20.1135233.C.T	rs141024057	T	Severity	CAV	T	PSMF1	272.9	Unspecified disorder of lipoid metabolism	endocrine/metabolic	364	17452	2	0	0	0.000107804	-8.06429	0.000314573	273.559	0.976482	1	0.999995
chr6.160716758.G.A	rs4252187	A	Potential functional effect on protein	FCP + IP	A	PLG	281.9	Deficiency anemias	hematopoietic	109	29292	3	0	0	3.86197e-06	-11.0801	1.54156e-05	375.947	0.976488	1	0.999995
chrX.15589409.C.T	rs148771870	T	interindividual clinical variability; may destabilize ACE2 protein structure	CAV-FE	T	ACE2	567	Peritonitis and retroperitoneal infections	digestive	157	35843	3	0	0	1.86015e-06	-10.5323	2.66606e-05	357.361	0.976488	1	0.999995
chr11.320772.A.G	rs12252	G	Severity; Risk factor	CAV	G	IFITM3	473.4	Voice disturbance	respiratory	711	25550	3	0	0	1.14952	-0.0023103	0.997692	0.0783979	0.976491	1	0.999995
chr7.117652877.C.G	rs80034486	G	Severity	CAV	G	CFTR	573.3	Hepatomegaly	digestive	194	24768	2	0	0	1.12575e-05	-8.63107	0.000178473	292.9	0.976492	1	0.999995
chr10.51197961.C.A	rs7897633	A	Severity in European-Americans	CAV	C	PRKG1	272.9	Unspecified disorder of lipoid metabolism	endocrine/metabolic	462	23041	3	0.0353694	66.2046	5.91796	-0.00220954	0.997793	0.0749823	0.976492	1	0.999995
chrX.15589409.C.T	rs148771870	T	interindividual clinical variability; may destabilize ACE2 protein structure	CAV-FE	T	ACE2	327.71	Restless legs syndrome	neurological	208	30622	3	0	0	2.14234e-05	-9.90049	5.01504e-05	336.028	0.976495	1	0.999995
chr16.89196249.G.A	rs117169628	A	Severity	CAV	A	SLC22A31	464	Acute sinusitis	respiratory	526	28357	3	0	0	0.814212	0.00324794	1.00325	0.110238	0.976495	1	0.999995
chr21.41465040.G.A	rs17001042	A	Possible functional consequences	FCP + IP	A	TMPRSS2	751.21	Cystic kidney disease	congenital anomalies	105	38764	3	1.81991e-06	0	1.55418	0.0099604	1.01001	0.338067	0.976495	1	0.999995
chr20.1135233.C.T	rs141024057	T	Severity	CAV	T	PSMF1	275.5	Disorders of calcium/phosphorus metabolism	endocrine/metabolic	212	28346	2	0	0	4.52132e-05	-9.92784	4.87969e-05	337.014	0.976499	1	0.999995
chr15.90876959.G.A	rs201551785	A	Potential functional effect on protein	FCP + IP	A	FURIN	736	Other acquired deformities of limbs	musculoskeletal	125	36046	3	0	0	5.2413e-06	-9.61543	6.66914e-05	326.413	0.976499	1	0.999995
chrX.15592465.T.A	rs73195521	A	Severity	CAV	A	ACE2	198.6	Secondary malignancy of bone	neoplasms	152	35240	3	0	0	1.58027e-05	-10.4799	2.80955e-05	355.807	0.976503	1	0.999995
chr8.37849759.C.T	rs138763430	T	Severity	CAV	T	BRF2	750	Digestive congenital anomalies	congenital anomalies	102	38787	3	0	0	4.74668e-06	-11.791	7.57278e-06	400.325	0.976503	1	0.999995
chr1.155066988.C.T	rs114301457	T	Severity	CAV	T	EFNA4	246.7	Abnormal results of function study of thyroid	endocrine/metabolic	129	31230	3	0	0	2.18913e-06	-12.2082	4.9894e-06	414.51	0.976504	1	0.999995
chr7.117587738.G.A	rs76713772	A	Severity	CAV	A	CFTR	189	Cancer of urinary organs (incl. kidney and bladder)	neoplasms	302	38983	3	0	0	2.94435e-06	-7.8833	0.000376989	267.68	0.976505	1	0.999995
chrX.15599938.A.G	rs2106809	G	Severity	CAV	G	ACE2	751.2	Congenital anomalies of urinary system	congenital anomalies	161	38805	3	2.91214e-06	15.265	2.3603	0.00461384	1.00462	0.156668	0.976506	1	0.999995
chr3.126118894.C.T	rs1868132	T	Severity	CAV	T	ALDH1L1	555.21	Ulcerative colitis (chronic)	digestive	240	21451	2	0	0	0.000561023	-0.00472053	0.995291	0.160294	0.976506	1	0.999995
chr7.117587738.G.A	rs76713772	A	Severity	CAV	A	CFTR	587	Kidney replaced by transpant	genitourinary	408	32111	3	0	0	1.05067e-05	-7.46857	0.000570746	253.611	0.976507	1	0.999995
chr4.186083346.C.T	rs121434431	T	Severity	CAV-FE	T	TLR3	401.3	Other hypertensive complications	circulatory system	290	17846	2	0	0	2.06597e-07	-10.5653	2.57962e-05	358.771	0.976507	1	0.999995
chr7.117587778.G.T	rs113993959	T	Severity	CAV	T	CFTR	202.2	Non-Hodgkins lymphoma	neoplasms	181	29017	2	0	0	6.11867e-07	-10.766	2.11045e-05	365.599	0.976508	1	0.999995
chrX.15600857.A.G	rs73635825	G	Risk factor*Conflicting; Protective*Conflicting	FCP + IP	G	ACE2	516	Abnormal sputum	respiratory	122	25640	2	0	0	3.21777e-06	-11.1903	1.38079e-05	380.04	0.97651	1	0.999995
chrX.15581240.G.A	rs147464721	A	Severity	CAV	A	ACE2	198.6	Secondary malignancy of bone	neoplasms	152	35225	3	0	0	3.89054e-05	-10.881	1.88114e-05	369.547	0.97651	1	0.999995
chr5.157106730.T.C	rs35960726	C	Severity	CAV	C	HAVCR2	751.21	Cystic kidney disease	congenital anomalies	105	38785	3	0	0	2.31585e-06	-11.6352	8.84916e-06	395.166	0.976511	1	0.999995
chr12.47844974.A.G	rs731236	AG and AA genotype	Severity	CAV	G	VDR	610.1	Cystic mastopathy	genitourinary	327	33423	3	0.066221	67.4352	6.1416	0.00266384	1.00267	0.0904768	0.976512	1	0.999995
chr7.117587778.G.T	rs113993959	T	Severity	CAV	T	CFTR	738.4	Acquired spondylolisthesis	musculoskeletal	123	27525	2	0	0	2.16694e-06	-10.7876	2.06534e-05	366.41	0.976513	1	0.999995
chr15.90876959.G.A	rs201551785	A	Potential functional effect on protein	FCP + IP	A	FURIN	433.11	Occlusion of cerebral arteries, with cerebral infarction	circulatory system	133	35924	3	0	0	5.26432e-06	-9.58793	6.85508e-05	325.663	0.976513	1	0.999995
chr7.117587778.G.T	rs113993959	T	Severity	CAV	T	CFTR	244.5	Congenital hypothyroidism	endocrine/metabolic	133	23317	2	0	0	2.87597e-06	-10.6234	2.43403e-05	360.848	0.976514	1	0.999995
chrX.15600835.T.C	rs4646116	C	Risk factor	FCP + IP	C	ACE2	337	Disorders of the autonomic nervous system	neurological	130	35075	3	0	0	5.41676e-06	-11.8564	7.09292e-06	402.732	0.976514	1	0.999995
chr1.27373964.C.T	rs141300199	T	Severity	CAV	T	FCN3	426.24	Atrioventricular block, complete	circulatory system	164	29629	3	0	0	6.69082e-06	-11.926	6.61593e-06	405.104	0.976514	1	0.999995
chr13.19647239.G.A	rs191299359	A	Severity	CAV	A	MPHOSPH8	531.2	Gastric ulcer	digestive	148	38496	3	0	0	3.51834e-05	-8.86802	0.000140821	301.233	0.976514	1	0.999995
chrX.15581269.T.C	rs138390800	C	May destabilize ACE2 protein structure	FCP + IP	C	ACE2	750	Digestive congenital anomalies	congenital anomalies	102	38804	3	0	0	1.62493e-06	-11.9242	6.62806e-06	405.058	0.976515	1	0.999995
chr11.611919.C.G	rs702966	C	Severity in African-Americans	CAV	G	PHRF1	306.9	Tension headache	mental disorders	157	18494	2	0.0735817	61.4634	2.59493	0.00351146	1.00352	0.119285	0.976516	1	0.999995
chr20.1135233.C.T	rs141024057	T	Severity	CAV	T	PSMF1	214.1	Lipoma of skin and subcutaneous tissue	neoplasms	133	28487	2	0	0	4.12707e-05	-9.7291	5.9526e-05	330.502	0.976516	1	0.999995
chrX.15600835.T.C	rs4646116	C	Risk factor	FCP + IP	C	ACE2	345.12	Partial epilepsy	neurological	151	35075	3	0	0	5.56804e-06	-12.0799	5.67239e-06	410.377	0.976517	1	0.999995
chr7.117611595.T.G	rs150212784	G	Severity	CAV	G	CFTR	842	Other sprains and strains	injuries & poisonings	105	27766	2	0	0	2.63649e-07	-12.0825	5.6579e-06	410.548	0.976522	1	0.999995
chr15.90876959.G.A	rs201551785	A	Potential functional effect on protein	FCP + IP	A	FURIN	275.51	Hypocalcemia	endocrine/metabolic	173	37301	3	0	0	2.55838e-06	-9.86315	5.20583e-05	335.14	0.976522	1	0.999995
chr15.90876959.G.A	rs201551785	A	Potential functional effect on protein	FCP + IP	A	FURIN	528.1	Stomatitis and mucositis	digestive	123	37308	3	0	0	2.39976e-06	-9.68018	6.25103e-05	328.942	0.976523	1	0.999995
chr17.16948873.A.G	rs34557412	G	Severity	CAV	G	TNFRSF13B	686.1	Carbuncle and furuncle	dermatologic	141	21625	2	0	0	2.18619e-06	-12.5303	3.61532e-06	425.797	0.976523	1	0.999995
chr9.133449836.G.A	rs139951127	A	Severity	CAV-FE	A	ADAMTS13	209	Neuroendocrine tumors	neoplasms	165	29552	2	0	0	1.92992e-06	-10.6284	2.42182e-05	361.168	0.976523	1	0.999995
chr6.45737076.T.A	rs16873740	A	Severity	CAV	A	-	525	Other diseases of the teeth and supporting structures	digestive	216	36693	3	0.0526375	39.8342	3.32415	0.00383968	1.00385	0.130503	0.976528	1	0.999995
chrX.12888602.G.A	rs147244662	A	Severity; Severity for males	CAV-FE	A	TLR7	244.2	Acquired hypothyroidism	endocrine/metabolic	909	31246	3	0	0	0.00298629	-0.0218931	0.978345	0.744259	0.976533	1	0.999995
chr12.6845711.C.T	rs5443	T	protective	CAV	T	CDCA3	454.1	Varicose veins of lower extremity	circulatory system	1218	24242	2	0.0028166	29.0162	1.40877	-0.0013002	0.998701	0.0442018	0.976534	1	0.999995
chr11.114726432.A.T	rs1712779	T	Severity	CAV-FE	T	-	285.21	Anemia in chronic kidney disease	hematopoietic	514	29270	3	0.00917612	37.4305	3.19644	-0.00217761	0.997825	0.0740321	0.976534	1	0.999995
chr9.133449836.G.A	rs139951127	A	Severity	CAV-FE	A	ADAMTS13	478	Throat pain	respiratory	120	20387	2	0	0	4.61927e-08	-10.7791	2.08303e-05	366.477	0.976535	1	0.999995
chr15.90876959.G.A	rs201551785	A	Potential functional effect on protein	FCP + IP	A	FURIN	374.6	Dermatochalasis	sense organs	129	33655	3	0	0	8.03863e-06	-10.4394	2.9258e-05	354.966	0.976538	1	0.999995
chr1.214663607.G.A	rs143976001	A	Severity	CAV	A	CENPF	478	Throat pain	respiratory	131	16890	2	0	0	3.13218e-07	-11.0575	1.5768e-05	376.014	0.97654	1	0.999995
chr1.169597075.C.T	rs6127	T	Severity in males	CAV	C	SELP	352.2	Facial nerve disorders [CN7]	neurological	184	35407	3	2.24491e-07	13.6247	2.31548	-0.00357177	0.996435	0.121483	0.976544	1	0.999995
chrX.12888602.G.A	rs147244662	A	Severity; Severity for males	CAV-FE	A	TLR7	250.14	Type 1 diabetes with neurological manifestations	endocrine/metabolic	123	26960	3	0	0	8.3198e-06	-10.8139	2.01174e-05	367.832	0.976546	1	0.999995
chr7.117587738.G.A	rs76713772	A	Severity	CAV	A	CFTR	610	Benign mammary dysplasias	genitourinary	424	25498	2	0	0	1.55556e-07	-9.54498	7.15596e-05	324.694	0.976548	1	0.999995
chr5.77379593.G.A	rs7715119	A	Severity	CAV-FE	A	PDE8B	261.4	Vitamin D deficiency	endocrine/metabolic	8578	25007	3	0	0	0.262436	0.000779718	1.00078	0.0265272	0.976551	1	0.999995
chr20.1135233.C.T	rs141024057	T	Severity	CAV	T	PSMF1	735.3	Hallux valgus (Bunion)	musculoskeletal	149	27526	2	0	0	6.86535e-05	-9.45108	7.86045e-05	321.566	0.976553	1	0.999995
chrX.15600835.T.C	rs4646116	C	Risk factor	FCP + IP	C	ACE2	427	Cardiac dysrhythmias	circulatory system	5064	29644	3	0	0	0.105115	-0.00616692	0.993852	0.209844	0.976555	1	0.999995
chr2.74462906.CA.C	rs765427546	C	Severity	CAV	C	MOGS	427.12	Paroxysmal ventricular tachycardia	circulatory system	246	19129	2	0	0	1.27679e-05	-9.54838	7.13165e-05	324.924	0.976556	1	0.999995
chr1.155197995.A.G	rs41264915	A	Severity	CAV-FE	G	THBS3	272	Disorders of lipoid metabolism	endocrine/metabolic	13466	23014	3	0.00274359	59.7604	4.97022	-0.000724519	0.999276	0.0246548	0.976556	1	0.999995
chr2.113129630.T.C	rs419598	C	Risk factor	CAV	C	IL1RN	276.41	Acidosis	endocrine/metabolic	193	34016	3	0	0	1.08021	-0.00400475	0.996003	0.136285	0.976557	1	0.999995
chrX.12888602.G.A	rs147244662	A	Severity; Severity for males	CAV-FE	A	TLR7	289.8	Polycythemia, secondary	hematopoietic	168	34414	3	0	0	8.3621e-06	-10.6529	2.36314e-05	362.53	0.976558	1	0.999995
chr20.1135233.C.T	rs141024057	T	Severity	CAV	T	PSMF1	276.5	Hypovolemia	endocrine/metabolic	156	26256	2	0	0	4.04631e-05	-10.1268	3.9992e-05	344.626	0.976558	1	0.999995
chr17.16948873.A.G	rs34557412	G	Severity	CAV	G	TNFRSF13B	199	Neoplasm of uncertain behavior	neoplasms	372	35208	3	0	0	0.00180549	0.0298473	1.0303	1.01574	0.976558	1	0.999995
chr14.74952741.A.G	rs2268616	G	Risk factor	CAV	G	PGF	361	Retinal detachments and defects	sense organs	184	33428	3	0.617674	67.312	6.11845	0.00880742	1.00885	0.299731	0.976558	1	0.999995
chr12.57108399.C.T	rs324011	T	Risk factor; Severity	CAV	T	STAT6	380.4	Impacted cerumen	sense organs	789	35762	3	0.00469072	24.0917	2.63476	-0.00175368	0.998248	0.0596841	0.976559	1	0.999995
chr7.22728630.G.T	rs2066992	T	Protective	CAV-FE	T	IL6	345.12	Partial epilepsy	neurological	150	35004	3	0	0	0.958185	-0.00563843	0.994377	0.191902	0.97656	1	0.999995
chr1.27373964.C.T	rs141300199	T	Severity	CAV	T	FCN3	117	Mycoses	infectious diseases	121	31377	3	0	0	1.10668e-06	-11.918	6.66931e-06	405.638	0.976561	1	0.999995
chrX.15592465.T.A	rs73195521	A	Severity	CAV	A	ACE2	282.5	Sickle cell anemia	hematopoietic	162	18092	2	0	0	3.3928e-05	-8.791	0.000152095	299.21	0.976561	1	0.999995
chr4.5820150.T.C	rs3774881	T	Severity	CAV	C	CRMP1	709	Diffuse diseases of connective tissue	dermatologic	363	22038	2	0	0	0.0380086	-0.00266999	0.997334	0.090884	0.976563	1	0.999995
chrX.15581240.G.A	rs147464721	A	Severity	CAV	A	ACE2	717	Polymyalgia Rheumatica	musculoskeletal	122	39176	3	0	0	1.22211e-05	-11.36	1.16523e-05	386.689	0.976563	1	0.999995
chrX.15600857.A.G	rs73635825	G	Risk factor*Conflicting; Protective*Conflicting	FCP + IP	G	ACE2	705.8	Hyperhidrosis	dermatologic	172	21152	2	0	0	1.65756e-06	-11.4382	1.07761e-05	389.375	0.976565	1	0.999995
chr20.1135233.C.T	rs141024057	T	Severity	CAV	T	PSMF1	327.71	Restless legs syndrome	neurological	176	23228	2	0	0	3.13525e-05	-10.2716	3.46021e-05	349.676	0.976566	1	0.999995
chr7.117587738.G.A	rs76713772	A	Severity	CAV	A	CFTR	288.1	Decreased white blood cell count	hematopoietic	340	26376	2	0	0	1.84158e-06	-9.07947	0.000113982	309.106	0.976567	1	0.999995
chr7.117587738.G.A	rs76713772	A	Severity	CAV	A	CFTR	729	Other disorders of soft tissues	musculoskeletal	425	6828	1	NA	NA	0	-9.53875	7.20066e-05	324.744	0.976567	1	0.999995
chr13.73984368.C.T	rs12871414	C	Severity	CAV	T	KLF12	513	Respiratory abnormalities	respiratory	197	38037	3	0	0	1.21192	-0.00397429	0.996034	0.135304	0.976567	1	0.999995
chr7.117611595.T.G	rs150212784	G	Severity	CAV	G	CFTR	426.32	Left bundle branch block	circulatory system	102	22566	2	0	0	2.88041e-08	-11.92	6.65594e-06	405.862	0.97657	1	0.999995
chrX.12888602.G.A	rs147244662	A	Severity; Severity for males	CAV-FE	A	TLR7	577.2	Chronic pancreatitis	digestive	115	38682	3	0	0	5.75499e-06	-10.3344	3.24956e-05	351.902	0.976572	1	0.999995
chr20.1135233.C.T	rs141024057	T	Severity	CAV	T	PSMF1	411.8	Other chronic ischemic heart disease, unspecified	circulatory system	213	25080	2	0	0	0.000161396	-9.43665	7.97473e-05	321.398	0.976576	1	0.999995
chr9.21131628.G.C	rs12236000	G	Severity	CAV	C	-	573	Other disorders of liver	digestive	418	32658	3	0	0	0.62216	-0.00357546	0.996431	0.12178	0.976577	1	0.999995
chr14.94566450.G.A	rs2093266	A	Risk factor for acute kidney injury	CAV	A	SERPINA4	507	Pleurisy; pleural effusion	respiratory	293	36702	3	0.0477119	48.853	3.9103	0.00356882	1.00358	0.121565	0.97658	1	0.999995
chr4.106022043.T.C	rs11729561	T	Severity	CAV	C	-	481	Influenza	respiratory	154	33475	3	0	0	0.000770096	-0.00778392	0.992246	0.265146	0.97658	1	0.999995
chrX.15581269.T.C	rs138390800	C	May destabilize ACE2 protein structure	FCP + IP	C	ACE2	303	Psychogenic and somatoform disorders	mental disorders	105	24366	3	0	0	2.92482e-05	-11.1223	1.47794e-05	378.863	0.97658	1	0.999995
chr15.90876959.G.A	rs201551785	A	Potential functional effect on protein	FCP + IP	A	FURIN	195.1	Malignant neoplasm, other	neoplasms	155	35233	3	0	0	5.97858e-06	-9.83361	5.3619e-05	334.972	0.97658	1	0.999995
chr7.117587778.G.T	rs113993959	T	Severity	CAV	T	CFTR	751	Genitourinary congenital anomalies	congenital anomalies	145	29341	2	0	0	9.64655e-07	-10.6936	2.26889e-05	364.337	0.976585	1	0.999995
chr20.1135233.C.T	rs141024057	T	Severity	CAV	T	PSMF1	153.2	Colon cancer	neoplasms	162	26362	2	0	0	6.19526e-05	-9.61158	6.69487e-05	327.515	0.976588	1	0.999995
chr6.160716758.G.A	rs4252187	A	Potential functional effect on protein	FCP + IP	A	PLG	800.1	Fracture of neck of femur	injuries & poisonings	130	35233	3	0	0	9.90423e-06	-11.2381	1.3163e-05	382.945	0.976588	1	0.999995
chr17.35880776.C.T	rs2107538	T	Risk factor; Severity	FCP	T	CCL5	747.11	Cardiac shunt/ heart septal defect	congenital anomalies	145	38511	3	0	0	1.05041	0.00395591	1.00396	0.134801	0.976588	1	0.999995
chr13.22495675.AG.A	rs10714879	A	Severity	CAV	AG	-	743.9	Osteopenia or other disorder of bone and cartilage	musculoskeletal	153	25777	2	0	0	0.00165345	0.0039108	1.00392	0.133266	0.976589	1	0.999995
chr7.117652877.C.G	rs80034486	G	Severity	CAV	G	CFTR	569.2	Gastrointestinal complications	digestive	235	27199	2	0	0	1.24457e-05	-9.46956	7.71655e-05	322.704	0.97659	1	0.999995
chr7.117587738.G.A	rs76713772	A	Severity	CAV	A	CFTR	697	Sarcoidosis	dermatologic	287	24492	2	0	0	1.35773e-06	-9.03785	0.000118826	307.995	0.97659	1	0.999995
chrX.15564142.G.A	rs147311723	A	Severity	CAV	A	ACE2	751.21	Cystic kidney disease	congenital anomalies	105	38801	3	0	0	2.57213e-05	-12.1717	5.17483e-06	414.802	0.976591	1	0.999995
chrX.15586459.TAAATC.T	rs755766792	T	Severity	CAV	T	ACE2	561	Symptoms involving digestive system	digestive	3368	28400	3	8.25139e-08	0	1.98176	-0.0123565	0.98772	0.421126	0.976592	1	0.999995
chrX.12888602.G.A	rs147244662	A	Severity; Severity for males	CAV-FE	A	TLR7	378	Strabismus and other disorders of binocular eye movements	sense organs	173	33679	3	0	0	9.18519e-06	-11.1765	1.39987e-05	380.914	0.976592	1	0.999995
chrX.15589409.C.T	rs148771870	T	interindividual clinical variability; may destabilize ACE2 protein structure	CAV-FE	T	ACE2	420.2	Pericarditis	circulatory system	181	37749	3	0	0	2.36225e-06	-9.90377	4.99861e-05	337.56	0.976594	1	0.999995
chr7.117559590.ATCT.A	rs113993960	A	Severity	CAV	A	CFTR	805	Fracture of vertebral column without mention of spinal cord injury	injuries & poisonings	116	26595	2	0	0	2.62475e-06	-13.2711	1.72363e-06	452.362	0.976596	1	0.999995
chr5.157106730.T.C	rs35960726	C	Severity	CAV	C	HAVCR2	529	Diseases and other conditions of the tongue	digestive	100	37302	3	0	0	2.22087e-06	-11.8797	6.92988e-06	404.984	0.976598	1	0.999995
chr9.87724615.A.G	rs3128509	A;G	Possible functional consequences	FCP + IP	A	CTSL	286.2	Encounter for long-term (current) use of anticoagulants	hematopoietic	535	35279	3	0.00100421	8.72031	2.19107	0.0020758	1.00208	0.0707694	0.9766	1	0.999995
chrX.12888602.G.A	rs147244662	A	Severity; Severity for males	CAV-FE	A	TLR7	526	Diseases of the jaws	digestive	133	36835	3	0	0	5.74218e-06	-10.7854	2.07003e-05	367.744	0.976603	1	0.999995
chr2.74462906.CA.C	rs765427546	C	Severity	CAV	C	MOGS	284	Aplastic anemia	hematopoietic	247	18096	2	0	0	2.77269e-05	-9.37129	8.51338e-05	319.577	0.976606	1	0.999995
chrX.15600857.A.G	rs73635825	G	Risk factor*Conflicting; Protective*Conflicting	FCP + IP	G	ACE2	516.1	Hemoptysis	respiratory	119	25640	2	0	0	3.78387e-06	-11.096	1.51725e-05	378.4	0.976607	1	0.999995
chr13.102695866.A.G	rs599976	G	Severity	CAV-FE	G	METTL21C	427.1	Paroxysmal tachycardia, unspecified	circulatory system	701	29598	3	0	0	0.301387	0.00236413	1.00237	0.080623	0.976607	1	0.999995
chr13.112889041.C.T	rs9577175	T	Severity	CAV	T	ATP11A	244.5	Congenital hypothyroidism	endocrine/metabolic	161	31013	3	0	0	1.40527	0.00423885	1.00425	0.144559	0.976607	1	0.999995
chrX.15589409.C.T	rs148771870	T	interindividual clinical variability; may destabilize ACE2 protein structure	CAV-FE	T	ACE2	306.9	Tension headache	mental disorders	217	24370	3	0	0	6.94842e-06	-9.53016	7.26281e-05	325.034	0.976609	1	0.999995
chrX.15586459.TAAATC.T	rs755766792	T	Severity	CAV	T	ACE2	938	Dermatitis due to solar radiation	dermatologic	119	23552	2	0	0	2.91401e-07	-11.949	6.4655e-06	407.571	0.976611	1	0.999995
chr2.60480453.A.G	rs1123573	A	Severity	CAV-FE	G	BCL11A	615	Endometriosis	genitourinary	154	36540	3	0.041424	46.6238	3.74699	0.0036382	1.00364	0.124097	0.976611	1	0.999995
chrX.15589409.C.T	rs148771870	T	interindividual clinical variability; may destabilize ACE2 protein structure	CAV-FE	T	ACE2	200	Myeloproliferative disease	neoplasms	191	38374	3	0	0	4.44658e-06	-10.5052	2.73942e-05	358.327	0.976612	1	0.999995
chr1.27373964.C.T	rs141300199	T	Severity	CAV	T	FCN3	371.21	Allergic conjunctivitis	sense organs	108	33642	3	0	0	3.79422e-06	-11.4862	1.02705e-05	391.8	0.976612	1	0.999995
chrX.12886851.C.T	rs5743781	T	Severity; Severity for males	CAV-FE	T	TLR7	804	Fracture of hand or wrist	injuries & poisonings	110	35245	3	0	0	1.06545e-06	-11.8587	7.07684e-06	404.514	0.976613	1	0.999995
chr13.19647239.G.A	rs191299359	A	Severity	CAV	A	MPHOSPH8	560.4	Other intestinal obstruction	digestive	118	28407	3	0	0	3.1219e-06	-10.0566	4.29006e-05	343.073	0.976615	1	0.999995
chr12.132489230.GC.G	rs56106917	G	Severity	CAV	G	FBRSL1	259	Other endocrine disorders	endocrine/metabolic	181	35051	3	0	0	1.23195	-0.00328818	0.996717	0.112179	0.976616	1	0.999995
chr16.89196249.G.A	rs117169628	A	Severity	CAV	A	SLC22A31	599.4	Urinary incontinence	genitourinary	1542	28887	3	0	0	0.924909	0.00208396	1.00209	0.071096	0.976616	1	0.999995
chr5.157106730.T.C	rs35960726	C	Severity	CAV	C	HAVCR2	474.2	Chronic tonsillitis and adenoiditis	respiratory	108	26691	3	0	0	2.6633e-06	-11.3476	1.17981e-05	387.14	0.976616	1	0.999995
chr7.117652877.C.G	rs80034486	G	Severity	CAV	G	CFTR	279.11	Deficiency of humoral immunity	endocrine/metabolic	105	27669	2	0	0	1.81776e-06	-10.5235	2.68979e-05	359.069	0.976619	1	0.999995
chr9.133449836.G.A	rs139951127	A	Severity	CAV-FE	A	ADAMTS13	333.1	Essential tremor	neurological	171	26674	2	0	0	2.11843e-06	-11.0852	1.53369e-05	378.244	0.97662	1	0.999995
chrX.15592465.T.A	rs73195521	A	Severity	CAV	A	ACE2	804	Fracture of hand or wrist	injuries & poisonings	110	35252	3	0	0	1.3498e-05	-10.2089	3.68409e-05	348.354	0.97662	1	0.999995
chrX.12886851.C.T	rs5743781	T	Severity; Severity for males	CAV-FE	T	TLR7	695.41	Cutaneous lupus erythematosus	dermatologic	123	21231	2	0	0	5.15077e-06	-11.3902	1.13059e-05	388.706	0.976623	1	0.999995
chr9.133449836.G.A	rs139951127	A	Severity	CAV-FE	A	ADAMTS13	306.9	Tension headache	mental disorders	157	18495	2	0	0	2.10898e-06	-10.8523	1.93605e-05	370.418	0.976627	1	0.999995
chrX.15600835.T.C	rs4646116	C	Risk factor	FCP + IP	C	ACE2	736	Other acquired deformities of limbs	musculoskeletal	125	36052	3	0	0	1.20886e-05	-11.6013	9.15462e-06	395.991	0.976628	1	0.999995
chr20.1135233.C.T	rs141024057	T	Severity	CAV	T	PSMF1	041.8	H. pylori	infectious diseases	166	14775	1	NA	NA	0	-12.0576	5.80007e-06	411.636	0.976632	1	0.999995
chr7.117587738.G.A	rs76713772	A	Severity	CAV	A	CFTR	288.2	Elevated white blood cell count	hematopoietic	344	26376	2	0	0	3.92722e-06	-8.99119	0.000124502	306.961	0.976633	1	0.999995
chrX.15581269.T.C	rs138390800	C	May destabilize ACE2 protein structure	FCP + IP	C	ACE2	990	Effects radiation NOS	injuries & poisonings	143	38112	3	0	0	5.97703e-05	-10.1438	3.93179e-05	346.316	0.976633	1	0.999995
chr2.74462906.CA.C	rs765427546	C	Severity	CAV	C	MOGS	284.1	Pancytopenia	hematopoietic	226	18096	2	0	0	3.11234e-05	-9.36589	8.55948e-05	319.767	0.976634	1	0.999995
chr17.9267091.C.T	rs34761447	C	Severity	CAV	T	STX8	747.1	Cardiac congenital anomalies	congenital anomalies	317	38289	3	0	0	0.599075	-0.00491399	0.995098	0.167793	0.976636	1	0.999995
chr17.16948873.A.G	rs34557412	G	Severity	CAV	G	TNFRSF13B	536.8	Dyspepsia and other specified disorders of function of stomach	digestive	110	23158	2	0	0	1.26675e-05	-11.8828	6.90796e-06	405.754	0.976637	1	0.999995
chr21.33252612.A.G	rs2236757	A	Severity	CAV-FE	A	IFNAR2	477	Epistaxis or throat hemorrhage	respiratory	361	25605	3	0.0380884	61.6559	5.21592	-0.00248298	0.99752	0.0847854	0.976637	1	0.999995
chr19.52830722.G.A	rs10411226	G	Severity	CAV	G	ZNF28	370	Keratitis	sense organs	174	28029	3	0	0	1.45324	-0.00341605	0.99659	0.116675	0.976643	1	0.999995
chrX.15589409.C.T	rs148771870	T	interindividual clinical variability; may destabilize ACE2 protein structure	CAV-FE	T	ACE2	433.8	Late effects of cerebrovascular disease	circulatory system	199	35935	3	0	0	2.45575e-06	-10.2193	3.64586e-05	349.041	0.976643	1	0.999995
chr9.87724615.A.G	rs3128509	A;G	Possible functional consequences	FCP + IP	A	CTSL	288	Diseases of white blood cells	hematopoietic	459	33840	3	0	0	0.245604	-0.00214312	0.997859	0.0732006	0.976643	1	0.999995
chrX.12888602.G.A	rs147244662	A	Severity; Severity for males	CAV-FE	A	TLR7	805	Fracture of vertebral column without mention of spinal cord injury	injuries & poisonings	116	26715	2	0	0	1.07442e-05	-11.1055	1.50293e-05	379.344	0.976645	1	0.999995
chrX.15602217.T.C	rs190509934	C	Protective	CAV	C	ACE2	429.1	Heart transplant/surgery	circulatory system	116	34148	3	0	0	7.0729e-06	-12.4732	3.82779e-06	426.073	0.976645	1	0.999995
chr15.90876959.G.A	rs201551785	A	Potential functional effect on protein	FCP + IP	A	FURIN	342	Hemiplegia	neurological	154	35071	3	0	0	7.16006e-06	-9.01193	0.000121946	307.87	0.976648	1	0.999995
chr7.117611595.T.G	rs150212784	G	Severity	CAV	G	CFTR	979	Adverse drug events and drug allergies	injuries & poisonings	138	27994	2	0	0	3.01202e-07	-12.0633	5.7673e-06	412.129	0.976649	1	0.999995
chrX.15566297.A.G	rs4646179	G	Severity	CAV	G	ACE2	550	Abdominal hernia	digestive	1987	36442	3	0	0	0.677819	0.00337543	1.00338	0.115318	0.976649	1	0.999995
chr1.214663607.G.A	rs143976001	A	Severity	CAV	A	CENPF	255.2	Adrenal hypofunction	endocrine/metabolic	132	23160	2	0	0	5.65391e-10	-11.1818	1.39257e-05	382.029	0.97665	1	0.999995
chrX.15589409.C.T	rs148771870	T	interindividual clinical variability; may destabilize ACE2 protein structure	CAV-FE	T	ACE2	735.1	Flat foot	musculoskeletal	208	23413	2	0	0	4.34986e-06	-9.00082	0.000123309	307.528	0.976651	1	0.999995
chrX.15581240.G.A	rs147464721	A	Severity	CAV	A	ACE2	474.2	Chronic tonsillitis and adenoiditis	respiratory	108	26695	3	0	0	3.12814e-05	-11.6099	9.0761e-06	396.685	0.976651	1	0.999995
chrX.12886851.C.T	rs5743781	T	Severity; Severity for males	CAV-FE	T	TLR7	316.1	Polyneuropathy due to drugs	mental disorders	100	32054	3	0	0	5.32876e-06	-11.1717	1.4067e-05	381.767	0.976655	1	0.999995
chr17.27263807.T.C	rs60811869	C	Severity	CAV	C	-	618	Genital prolapse	genitourinary	331	38602	3	0	0	0.477041	0.00644183	1.00646	0.220145	0.976656	1	0.999995
chr12.47903511.T.C	rs11574018	C	Severity	CAV	C	VDR	327.71	Restless legs syndrome	neurological	208	30625	3	0	0	1.35261e-05	-9.08207	0.000113686	310.404	0.976658	1	0.999995
chrX.15581240.G.A	rs147464721	A	Severity	CAV	A	ACE2	303	Psychogenic and somatoform disorders	mental disorders	105	24356	3	0	0	1.59766e-05	-12.1222	5.43732e-06	414.318	0.976659	1	0.999995
chr7.117587778.G.T	rs113993959	T	Severity	CAV	T	CFTR	751.2	Congenital anomalies of urinary system	congenital anomalies	117	29341	2	0	0	3.2686e-07	-10.6038	2.48205e-05	362.424	0.976659	1	0.999995
chr1.214663607.G.A	rs143976001	A	Severity	CAV	A	CENPF	359.2	Myopathy	neurological	105	23914	2	0	0	2.87014e-07	-11.2244	1.33449e-05	383.656	0.97666	1	0.999995
chr20.1135233.C.T	rs141024057	T	Severity	CAV	T	PSMF1	333.1	Essential tremor	neurological	171	26676	2	0	0	5.26785e-05	-9.59767	6.78867e-05	328.056	0.97666	1	0.999995
chr20.1135233.C.T	rs141024057	T	Severity	CAV	T	PSMF1	738.4	Acquired spondylolisthesis	musculoskeletal	123	27526	2	0	0	8.08319e-05	-9.36861	8.53624e-05	320.236	0.976661	1	0.999995
chrX.12888602.G.A	rs147244662	A	Severity; Severity for males	CAV-FE	A	TLR7	381.2	Eustachian tube disorders	sense organs	133	36153	3	0	0	1.05527e-05	-11.094	1.52027e-05	379.219	0.976661	1	0.999995
chr7.117587778.G.T	rs113993959	T	Severity	CAV	T	CFTR	229	Benign neoplasm of unspecified sites	neoplasms	196	29321	2	0	0	1.85195e-06	-10.5436	2.63611e-05	360.415	0.976662	1	0.999995
chrX.15589409.C.T	rs148771870	T	interindividual clinical variability; may destabilize ACE2 protein structure	CAV-FE	T	ACE2	415.2	Chronic pulmonary heart disease	circulatory system	201	37942	3	0	0	5.05895e-06	-10.1959	3.73236e-05	348.533	0.976662	1	0.999995
chr13.23084699.A.G	rs1984162	G	Severity	CAV	G	-	394	Rheumatic disease of the heart valves	circulatory system	513	34776	3	0	0	0.0590409	0.00218309	1.00219	0.0746308	0.976664	1	0.999995
chr10.8988345.A.T	rs71481792	A	Severity	CAV	T	-	348	Other conditions of brain	neurological	217	34369	3	1.67103e-06	0	1.84062	-0.00347934	0.996527	0.11895	0.976665	1	0.999995
chr7.117587778.G.T	rs113993959	T	Severity	CAV	T	CFTR	480.1	Bacterial pneumonia	respiratory	166	26130	2	0	0	2.92464e-06	-10.9372	1.77841e-05	373.92	0.976665	1	0.999995
chrX.12886851.C.T	rs5743781	T	Severity; Severity for males	CAV-FE	T	TLR7	371.2	Conjunctivitis, noninfectious	sense organs	112	33656	3	0	0	1.47853e-05	-10.9985	1.67263e-05	376.021	0.976665	1	0.999995
chr15.90876959.G.A	rs201551785	A	Potential functional effect on protein	FCP + IP	A	FURIN	381.2	Eustachian tube disorders	sense organs	133	36147	3	0	0	1.79323e-06	-9.80443	5.52066e-05	335.225	0.976667	1	0.999995
chrX.15581240.G.A	rs147464721	A	Severity	CAV	A	ACE2	281.9	Deficiency anemias	hematopoietic	109	29295	3	0	0	3.08422e-05	-11.4907	1.0225e-05	392.887	0.976668	1	0.999995
chr8.38996464.C.A	rs7840270	C	Severity	CAV-FE	A	ADAM9	245	Thyroiditis	endocrine/metabolic	926	30468	3	0	0	0.396541	-0.0014685	0.998533	0.050213	0.976669	1	0.999995
chr12.47903511.T.C	rs11574018	C	Severity	CAV	C	VDR	736	Other acquired deformities of limbs	musculoskeletal	125	36060	3	0	0	1.46579e-05	-9.27537	9.3704e-05	317.16	0.976669	1	0.999995
chr2.162044379.C.T	rs3788979	T	Risk factor	CAV	T	DPP4	175	Acquired absence of breast	neoplasms	169	32561	3	0	0	0.664945	0.00539272	1.00541	0.184399	0.976669	1	0.999995
chr12.47903511.T.C	rs11574018	C	Severity	CAV	C	VDR	842	Other sprains and strains	injuries & poisonings	140	36555	3	0	0	1.8455e-05	-9.0338	0.000119308	308.905	0.976669	1	0.999995
chr3.101705614.T.C	rs11919389	C	Risk factor	CAV	C	PDCL3P4	090.2	Gonococcal infections	infectious diseases	225	37689	3	0.0963398	71.9769	7.13698	0.00319869	1.0032	0.109381	0.97667	1	0.999995
chr10.52771466.C.T	rs1800451	T	Potential functional effect on protein	FCP + IP	T	MBL2	586.2	Cyst of kidney, acquired	genitourinary	488	31931	3	7.41613e-08	24.4965	2.64888	-0.00339929	0.996606	0.116241	0.97667	1	0.999995
chr7.117587778.G.T	rs113993959	T	Severity	CAV	T	CFTR	458.1	Orthostatic hypotension	circulatory system	128	27551	2	0	0	1.12163e-05	-10.1851	3.77288e-05	348.295	0.976671	1	0.999995
chr4.25613313.G.A	-	HLA-A*02:02	Protective	IP	A	HLA-A	204.4	Multiple myeloma	neoplasms	169	38322	3	0	0	0.0197899	0.0041989	1.00421	0.143601	0.976673	1	0.999995
chr20.1135233.C.T	rs141024057	T	Severity	CAV	T	PSMF1	612.2	Hypertrophy of breast (Gynecomastia)	genitourinary	191	25495	2	0	0	5.4656e-05	-9.8455	5.29852e-05	336.725	0.976674	1	0.999995
chr4.186083346.C.T	rs121434431	T	Severity	CAV-FE	T	TLR3	701.2	Scar conditions and fibrosis of skin	dermatologic	216	35974	3	0	0	5.08968e-06	-10.2492	3.53856e-05	350.541	0.976675	1	0.999995
chr1.27373964.C.T	rs141300199	T	Severity	CAV	T	FCN3	365.2	Primary angle-closure glaucoma	sense organs	149	34069	3	0	0	6.50527e-06	-11.3166	1.21694e-05	387.047	0.976675	1	0.999995
chr2.74462906.CA.C	rs765427546	C	Severity	CAV	C	MOGS	599.9	Other abnormality of urination	genitourinary	248	11356	1	NA	NA	0	-11.1894	1.38206e-05	382.7	0.976675	1	0.999995
chr1.155066988.C.T	rs114301457	T	Severity	CAV	T	EFNA4	681.2	Cellulitis and abscess of face/neck	dermatologic	113	33809	3	0	0	9.62549e-08	-11.9639	6.37013e-06	409.194	0.976675	1	0.999995
chrX.15589409.C.T	rs148771870	T	interindividual clinical variability; may destabilize ACE2 protein structure	CAV-FE	T	ACE2	790	Nonspecific findings on examination of blood	symptoms	154	32779	3	0	0	9.90575e-06	-9.09827	0.000111859	311.212	0.976677	1	0.999995
chr7.117652877.C.G	rs80034486	G	Severity	CAV	G	CFTR	155.1	Malignant neoplasm of liver, primary	neoplasms	211	27900	2	0	0	5.09055e-06	-9.38935	8.361e-05	321.186	0.976678	1	0.999995
chr20.1135233.C.T	rs141024057	T	Severity	CAV	T	PSMF1	481	Influenza	respiratory	122	26132	2	0	0	1.79467e-05	-11.1472	1.44156e-05	381.324	0.976679	1	0.999995
chr17.27660155.T.C	rs117217714	C	Severity	CAV	C	NOS2P1	535.9	Gastritis and duodenitis, NOS	digestive	829	36008	3	0	0	0.00162377	0.0151834	1.0153	0.519424	0.97668	1	0.999995
chr21.41660268.A.T	rs2252109	A	Severity	CAV	A	-	340	Migraine	neurological	1274	19705	2	0	0	0.726476	-0.00128449	0.998716	0.0439438	0.976681	1	0.999995
chr12.47903511.T.C	rs11574018	C	Severity	CAV	C	VDR	362.27	Drusen (degenerative) of retina	sense organs	158	33696	3	0	0	1.80169e-05	-9.41383	8.15876e-05	322.075	0.976682	1	0.999995
chr21.41464802.A.G	rs462574	A	Possible functional consequences	FCP + IP	A	TMPRSS2	292.1	Aphasia/speech disturbance	mental disorders	166	34894	3	0.202146	65.5726	5.80932	-0.0048185	0.995193	0.164857	0.976683	1	0.999995
chr21.41508701.T.G	rs4283504	T	Possible functional consequences	FCP + IP	T	TMPRSS2	327.32	Obstructive sleep apnea	neurological	2509	29740	3	0.0060402	35.2195	3.08735	0.00160425	1.00161	0.054888	0.976683	1	0.999995
chr7.117587778.G.T	rs113993959	T	Severity	CAV	T	CFTR	275.5	Disorders of calcium/phosphorus metabolism	endocrine/metabolic	212	28344	2	0	0	2.93764e-06	-10.9625	1.73395e-05	375.195	0.976691	1	0.999995
chr7.117587778.G.T	rs113993959	T	Severity	CAV	T	CFTR	426.24	Atrioventricular block, complete	circulatory system	134	22578	2	0	0	1.34268e-05	-10.8539	1.93285e-05	371.483	0.976691	1	0.999995
chr7.117652877.C.G	rs80034486	G	Severity	CAV	G	CFTR	574.2	Calculus of bile duct	digestive	146	28177	2	0	0	4.75437e-06	-9.45959	7.79387e-05	323.779	0.976692	1	0.999995
chr1.155197995.A.G	rs41264915	A	Severity	CAV-FE	G	THBS3	429.3	Symptoms involving cardiovascular system	circulatory system	664	34069	3	0	0	0.505142	-0.00227257	0.99773	0.0777889	0.976693	1	0.999995
chrX.15592465.T.A	rs73195521	A	Severity	CAV	A	ACE2	117	Mycoses	infectious diseases	121	31395	3	0	0	3.92866e-06	-11.0409	1.60325e-05	377.938	0.976694	1	0.999995
chr15.90876959.G.A	rs201551785	A	Potential functional effect on protein	FCP + IP	A	FURIN	1004	NA	NA	155	38791	3	0	0	4.30707e-06	-9.63694	6.52722e-05	329.911	0.976697	1	0.999995
chrX.15566297.A.G	rs4646179	G	Severity	CAV	G	ACE2	394.7	Disease of tricuspid valve	circulatory system	150	34834	3	6.22795e-07	0	1.99445	0.013596	1.01369	0.46549	0.976699	1	0.999995
chr9.133449836.G.A	rs139951127	A	Severity	CAV-FE	A	ADAMTS13	835	Internal derangement of knee	injuries & poisonings	143	28863	2	0	0	5.30616e-06	-10.7476	2.14968e-05	367.976	0.976699	1	0.999995
chrX.12888602.G.A	rs147244662	A	Severity; Severity for males	CAV-FE	A	TLR7	189.21	Malignant neoplasm of bladder	neoplasms	120	38974	3	0	0	1.03143e-05	-11.0677	1.56084e-05	378.942	0.9767	1	0.999995
chr7.117652877.C.G	rs80034486	G	Severity	CAV	G	CFTR	053.1	Herpes zoster with nervous system complications	infectious diseases	116	21824	2	0	0	6.60929e-07	-9.60819	6.71761e-05	328.995	0.976701	1	0.999995
chr4.5820150.T.C	rs3774881	T	Severity	CAV	T	CRMP1	252	Disorders of parathyroid gland	endocrine/metabolic	182	6944	1	NA	NA	0	0.00353568	1.00354	0.121068	0.976702	1	0.999995
chr1.27373964.C.T	rs141300199	T	Severity	CAV	T	FCN3	686.1	Carbuncle and furuncle	dermatologic	141	21628	2	0	0	5.7201e-06	-11.258	1.29036e-05	385.508	0.976703	1	0.999995
chrX.12886851.C.T	rs5743781	T	Severity; Severity for males	CAV-FE	T	TLR7	290.16	Vascular dementia	mental disorders	125	22779	2	0	0	1.81714e-05	-11.9076	6.73892e-06	407.773	0.976704	1	0.999995
chr1.214663607.G.A	rs143976001	A	Severity	CAV	A	CENPF	255.21	Glucocorticoid deficiency	endocrine/metabolic	129	23160	2	0	0	1.77504e-09	-11.161	1.4218e-05	382.215	0.976704	1	0.999995
chr6.45737076.T.A	rs16873740	A	Severity	CAV	A	-	716	Other arthropathies	musculoskeletal	199	36468	3	0	0	0.208287	0.00400521	1.00401	0.137173	0.976707	1	0.999995
chr15.34253720.A.G	rs2705343	G	Severity	CAV-FE	G	SLC12A6	291.4	Specific nonpsychotic mental disorders due to brain damage	mental disorders	196	34384	3	0	0	0.0333911	0.0040295	1.00404	0.138009	0.976707	1	0.999995
chr7.117587778.G.T	rs113993959	T	Severity	CAV	T	CFTR	458.9	Hypotension NOS	circulatory system	189	27551	2	0	0	7.0761e-06	-10.3228	3.28746e-05	353.553	0.976707	1	0.999995
chr2.113129630.T.C	rs419598	C	Risk factor	CAV	C	IL1RN	276.1	Electrolyte imbalance	endocrine/metabolic	2408	34016	3	0.00211153	13.9285	2.32365	-0.00117837	0.998822	0.0403592	0.976707	1	0.999995
chr8.37849759.C.T	rs138763430	T	Severity	CAV	T	BRF2	362.23	Cystoid macular degeneration of retina	sense organs	112	33678	3	0	0	1.16689e-06	-12.3322	4.40766e-06	422.434	0.976711	1	0.999995
chrX.15589409.C.T	rs148771870	T	interindividual clinical variability; may destabilize ACE2 protein structure	CAV-FE	T	ACE2	198.4	Secondary malignant neoplasm of liver	neoplasms	155	35243	3	0	0	1.09205e-05	-10.5606	2.59175e-05	361.758	0.976711	1	0.999995
chr15.90876959.G.A	rs201551785	A	Potential functional effect on protein	FCP + IP	A	FURIN	337	Disorders of the autonomic nervous system	neurological	130	35071	3	0	0	5.60842e-07	-10.2232	3.63167e-05	350.222	0.976712	1	0.999995
chr9.133449836.G.A	rs139951127	A	Severity	CAV-FE	A	ADAMTS13	204.4	Multiple myeloma	neoplasms	113	29018	2	0	0	5.43607e-07	-10.5612	2.59014e-05	361.805	0.976713	1	0.999995
chr18.6461231.C.G	rs11659676	G	Severity	CAV-FE	C	RPL6P27	257	Testicular dysfunction	endocrine/metabolic	101	7768	1	NA	NA	0	0.00424639	1.00426	0.145474	0.976713	1	0.999995
chr18.6461231.C.G	rs11659676	G	Severity	CAV-FE	C	RPL6P27	257.1	Testicular hypofunction	endocrine/metabolic	101	7768	1	NA	NA	0	0.00424639	1.00426	0.145474	0.976713	1	0.999995
chr1.3081749.G.A	rs12745140	A	Severity	CAV	A	PRDM16	278.1	Obesity	endocrine/metabolic	7138	25377	3	0	0	0.316183	-0.0013238	0.998677	0.0453543	0.976715	1	0.999995
chrX.15592465.T.A	rs73195521	A	Severity	CAV	A	ACE2	727.4	Ganglion and cyst of synovium, tendon, and bursa	musculoskeletal	145	29419	3	0	0	4.92102e-05	-9.67741	6.26836e-05	331.563	0.976715	1	0.999995
chrX.12888602.G.A	rs147244662	A	Severity; Severity for males	CAV-FE	A	TLR7	842	Other sprains and strains	injuries & poisonings	140	36549	3	0	0	6.08592e-06	-10.9748	1.71273e-05	376.031	0.976716	1	0.999995
chr1.27373964.C.T	rs141300199	T	Severity	CAV	T	FCN3	681.3	Cellulitis and abscess of arm/hand	dermatologic	108	33808	3	0	0	8.40468e-07	-11.6139	9.03987e-06	397.961	0.976718	1	0.999995
chrX.15589409.C.T	rs148771870	T	interindividual clinical variability; may destabilize ACE2 protein structure	CAV-FE	T	ACE2	530.2	Esophageal bleeding (varices/hemorrhage)	digestive	249	28426	3	0	0	6.43925e-06	-10.1208	4.02335e-05	346.805	0.976719	1	0.999995
chr7.117642566.G.A	rs77010898	A	Severity	CAV	A	CFTR	531.4	Peptic ulcer, site unspecified	digestive	216	29125	2	0	0	3.95009e-05	-9.43626	7.97778e-05	323.364	0.97672	1	0.999995
chr12.47903511.T.C	rs11574018	C	Severity	CAV	C	VDR	198.6	Secondary malignancy of bone	neoplasms	152	35246	3	0	0	5.38839e-06	-9.50737	7.43022e-05	325.819	0.976721	1	0.999995
chr2.74462906.CA.C	rs765427546	C	Severity	CAV	C	MOGS	579.8	Nonspecific abnormal findings in stool contents	digestive	193	22209	2	0	0	1.26039e-05	-9.18873	0.000102184	314.917	0.976722	1	0.999995
chr20.1135233.C.T	rs141024057	T	Severity	CAV	T	PSMF1	282	Hereditary hemolytic anemias	hematopoietic	153	23101	2	0	0	4.55638e-05	-9.8888	5.07399e-05	338.923	0.976723	1	0.999995
chr20.1135233.C.T	rs141024057	T	Severity	CAV	T	PSMF1	225.1	Benign neoplasm of brain, cranial nerves, meninges	neoplasms	122	29394	2	0	0	5.77015e-05	-9.38341	8.41076e-05	321.605	0.976724	1	0.999995
chr4.186083346.C.T	rs121434431	T	Severity	CAV-FE	T	TLR3	580.32	Nephritis and nephropathy with pathological lesion	genitourinary	154	32107	3	0	0	2.89405e-07	-8.79693	0.000151196	301.508	0.976724	1	0.999995
chr2.162044379.C.T	rs3788979	T	Risk factor	CAV	T	DPP4	947	Urticaria	dermatologic	473	30427	3	0.0340693	45.437	3.66549	0.00307957	1.00308	0.105565	0.976727	1	0.999995
chr1.27373964.C.T	rs141300199	T	Severity	CAV	T	FCN3	389.2	Conductive hearing loss	sense organs	113	35013	3	0	0	1.48164e-06	-11.5981	9.18359e-06	397.591	0.976728	1	0.999995
chr2.74462906.CA.C	rs765427546	C	Severity	CAV	C	MOGS	430	Intracranial hemorrhage	circulatory system	156	23484	2	0	0	3.40883e-05	-8.85729	0.00014234	303.669	0.976731	1	0.999995
chr20.1135233.C.T	rs141024057	T	Severity	CAV	T	PSMF1	726.3	Bursitis	musculoskeletal	181	22595	2	0	0	7.17599e-05	-9.90659	4.9845e-05	339.693	0.976734	1	0.999995
chr21.41494374.C.T	rs114363287	T	Risk factor	CAV	T	TMPRSS2	728.7	Fasciitis	musculoskeletal	679	18395	2	0	0	0.0215256	-0.0169497	0.983193	0.581272	0.976737	1	0.999995
chr7.117587738.G.A	rs76713772	A	Severity	CAV	A	CFTR	256	Ovarian dysfunction	endocrine/metabolic	445	35151	3	0	0	1.29064e-07	-7.60227	0.000499318	260.713	0.976737	1	0.999995
chrX.12888602.G.A	rs147244662	A	Severity; Severity for males	CAV-FE	A	TLR7	727.6	Rupture of tendon, nontraumatic	musculoskeletal	148	29417	3	0	0	6.08774e-06	-11.0639	1.56675e-05	379.434	0.976738	1	0.999995
chr5.157106730.T.C	rs35960726	C	Severity	CAV	C	HAVCR2	500	Lung disease due to external agents	respiratory	126	36826	3	0	0	9.53777e-06	-11.632	8.87757e-06	398.941	0.976739	1	0.999995
chr2.113129630.T.C	rs419598	C	Risk factor	CAV	C	IL1RN	1005	NA	NA	525	37089	3	0	0	0.0291598	0.00234594	1.00235	0.0804668	0.976742	1	0.999995
chr1.196673103.G.A	rs800292	A	Severity	CAV	G	CFH	443	Peripheral vascular disease	circulatory system	783	7978	1	NA	NA	0	-0.0019282	0.998074	0.0661441	0.976744	1	0.999995
chr7.117587778.G.T	rs113993959	T	Severity	CAV	T	CFTR	306.9	Tension headache	mental disorders	157	18497	2	0	0	5.07769e-07	-10.0019	4.53122e-05	343.117	0.976745	1	0.999995
chr7.117587778.G.T	rs113993959	T	Severity	CAV	T	CFTR	743.9	Osteopenia or other disorder of bone and cartilage	musculoskeletal	155	26152	2	0	0	5.51566e-06	-10.6521	2.36508e-05	365.494	0.976749	1	0.999995
chr9.133449836.G.A	rs139951127	A	Severity	CAV-FE	A	ADAMTS13	302.1	Decreased libido	mental disorders	109	18495	2	0	0	9.75312e-06	-9.39006	8.35501e-05	322.203	0.97675	1	0.999995
chr1.27373964.C.T	rs141300199	T	Severity	CAV	T	FCN3	427.5	Arrhythmia (cardiac) NOS	circulatory system	146	29629	3	0	0	1.28811e-05	-10.5683	2.5719e-05	362.67	0.976753	1	0.999995
chr12.47903511.T.C	rs11574018	C	Severity	CAV	C	VDR	519.8	Other diseases of respiratory system, NEC	respiratory	181	38307	3	0	0	3.79236e-05	-9.36334	8.58127e-05	321.362	0.976756	1	0.999995
chrX.15561454.T.C	rs142017934	C	Severity	CAV	C	ACE2	1009	NA	NA	125	38613	3	0	0	3.11839e-05	-11.6778	8.48036e-06	400.807	0.976756	1	0.999995
chr13.41746691.T.A	rs10507497	A	Severity	CAV-FE	A	VWA8	626.2	Dysmenorrhea	genitourinary	163	19728	2	0	0	0.992138	0.00406244	1.00407	0.13944	0.976758	1	0.999995
chrX.15586459.TAAATC.T	rs755766792	T	Severity	CAV	T	ACE2	516	Abnormal sputum	respiratory	158	38942	3	0	0	3.40603e-06	-11.4392	1.07654e-05	392.645	0.976758	1	0.999995
chr1.27373964.C.T	rs141300199	T	Severity	CAV	T	FCN3	305.2	Eating disorder	mental disorders	102	24343	3	0	0	2.15495e-06	-11.5373	9.7596e-06	396.052	0.97676	1	0.999995
chrX.15564142.G.A	rs147311723	A	Severity	CAV	A	ACE2	302.1	Decreased libido	mental disorders	142	24368	3	0	0	7.79152e-05	-10.0881	4.15701e-05	346.344	0.976763	1	0.999995
chr7.117587778.G.T	rs113993959	T	Severity	CAV	T	CFTR	527	Diseases of the salivary glands	digestive	189	28261	2	0	0	5.56048e-07	-10.6499	2.37035e-05	365.646	0.976764	1	0.999995
chr20.1135233.C.T	rs141024057	T	Severity	CAV	T	PSMF1	275.51	Hypocalcemia	endocrine/metabolic	123	28346	2	0	0	2.13414e-05	-9.69886	6.13533e-05	333.021	0.976766	1	0.999995
chr3.61768231.T.A	rs672699	A	Severity	CAV	T	PTPRG	532	Dysphagia	digestive	1114	28274	3	0	0	0.796067	0.00140826	1.00141	0.048358	0.976768	1	0.999995
chrX.15581240.G.A	rs147464721	A	Severity	CAV	A	ACE2	474	Acute and chronic tonsillitis	respiratory	145	26695	3	0	0	3.87874e-05	-11.6813	8.45072e-06	401.189	0.976772	1	0.999995
chrX.15600857.A.G	rs73635825	G	Risk factor*Conflicting; Protective*Conflicting	FCP + IP	G	ACE2	580.32	Nephritis and nephropathy with pathological lesion	genitourinary	116	20301	2	0	0	3.82637e-06	-10.898	1.84952e-05	374.359	0.976776	1	0.999995
chr1.155197995.A.G	rs41264915	A	Severity	CAV-FE	G	THBS3	249	Secondary diabetes mellitus	endocrine/metabolic	1239	26897	3	0.142141	87.0889	15.4905	0.00175532	1.00176	0.0602985	0.976776	1	0.999995
chr10.98166813.G.T	rs10786398	T	Severity	CAV	T	R3HCC1L	747	Cardiac and circulatory congenital anomalies	congenital anomalies	400	38384	3	0	0	0.438451	-0.00249118	0.997512	0.0855786	0.976777	1	0.999995
chr15.90876959.G.A	rs201551785	A	Potential functional effect on protein	FCP + IP	A	FURIN	374.3	Ptosis of eyelid	sense organs	153	33655	3	0	0	4.58705e-06	-9.80849	5.4983e-05	336.984	0.97678	1	0.999995
chr7.117587738.G.A	rs76713772	A	Severity	CAV	A	CFTR	295.1	Schizophrenia	mental disorders	273	18500	2	0	0	5.44626e-07	-8.32355	0.000242732	285.988	0.976781	1	0.999995
chrX.12888602.G.A	rs147244662	A	Severity; Severity for males	CAV-FE	A	TLR7	567	Peritonitis and retroperitoneal infections	digestive	157	35838	3	0	0	4.86162e-06	-10.8348	1.97008e-05	372.307	0.976783	1	0.999995
chr2.162267541.C.T	rs1990760	T	Risk factor; Severity	CAV	T	IFIH1	536.8	Dyspepsia and other specified disorders of function of stomach	digestive	110	23082	2	0	0	0.000173169	0.00461966	1.00463	0.158746	0.976784	1	0.999995
chr1.214663607.G.A	rs143976001	A	Severity	CAV	A	CENPF	359	Muscular dystrophies and other myopathies	neurological	109	23914	2	0	0	2.26556e-07	-11.24	1.31379e-05	386.266	0.976786	1	0.999995
chr9.131672331.T.G	rs12551879	G	Severity	CAV	G	RAPGEF1	402	NA	NA	833	37222	3	0.00936455	30.0592	2.85956	-0.00270304	0.997301	0.092892	0.976786	1	0.999995
chrX.15600835.T.C	rs4646116	C	Risk factor	FCP + IP	C	ACE2	681.2	Cellulitis and abscess of face/neck	dermatologic	113	33825	3	0	0	3.32949e-06	-11.6929	8.35266e-06	401.85	0.976787	1	0.999995
chr7.117587778.G.T	rs113993959	T	Severity	CAV	T	CFTR	564.8	NA	NA	124	29365	2	0	0	2.40993e-07	-10.5012	2.75039e-05	360.927	0.976789	1	0.999995
chr7.117587778.G.T	rs113993959	T	Severity	CAV	T	CFTR	411.8	Other chronic ischemic heart disease, unspecified	circulatory system	213	25076	2	0	0	9.17574e-06	-10.7624	2.11812e-05	369.942	0.976791	1	0.999995
chrX.15586459.TAAATC.T	rs755766792	T	Severity	CAV	T	ACE2	516.1	Hemoptysis	respiratory	153	38942	3	0	0	2.95471e-06	-11.4262	1.09058e-05	392.765	0.976791	1	0.999995
chrX.15586459.TAAATC.T	rs755766792	T	Severity	CAV	T	ACE2	253.2	Pituitary hypofunction	endocrine/metabolic	102	35144	3	0	0	1.56859e-06	-10.2503	3.53459e-05	352.348	0.976792	1	0.999995
chr7.117642566.G.A	rs77010898	A	Severity	CAV	A	CFTR	574.3	Cholecystitis without cholelithiasis	digestive	147	28167	2	0	0	3.07975e-05	-9.44771	7.88698e-05	324.776	0.976793	1	0.999995
chr7.117587778.G.T	rs113993959	T	Severity	CAV	T	CFTR	450	Noninfectious disorders of lymphatic channels	circulatory system	143	29540	2	0	0	3.3732e-06	-10.3522	3.19233e-05	355.894	0.976795	1	0.999995
chr14.35401887.C.T	rs696	CC genotype	Severity	CAV	T	NFKBIA	585	Renal failure	genitourinary	2193	24786	2	0	0	0.175594	-0.000993588	0.999007	0.0341619	0.976797	1	0.999995
chr9.133449836.G.A	rs139951127	A	Severity	CAV-FE	A	ADAMTS13	481	Influenza	respiratory	122	26131	2	0	0	8.90452e-08	-10.3618	3.16172e-05	356.268	0.976797	1	0.999995
chr15.90876959.G.A	rs201551785	A	Potential functional effect on protein	FCP + IP	A	FURIN	198.4	Secondary malignant neoplasm of liver	neoplasms	155	35233	3	0	0	1.41652e-05	-9.85864	5.22932e-05	338.973	0.976798	1	0.999995
chr7.117587738.G.A	rs76713772	A	Severity	CAV	A	CFTR	386.2	Peripheral or central vertigo	sense organs	422	33050	3	0	0	2.25093e-06	-9.2822	9.30664e-05	319.176	0.976799	1	0.999995
chr20.23046984.T.C	rs1042580	C	Severity	CAV	C	THBD	292	Neurological disorders	mental disorders	873	20809	2	0	0	0.352238	-0.00161027	0.998391	0.0553752	0.976801	1	0.999995
chr9.133449836.G.A	rs139951127	A	Severity	CAV-FE	A	ADAMTS13	301.2	Antisocial/borderline personality disorder	mental disorders	128	18495	2	0	0	1.44588e-06	-10.7702	2.10168e-05	370.387	0.976802	1	0.999995
chr8.37849759.C.T	rs138763430	T	Severity	CAV	T	BRF2	070.9	Hepatitis NOS	infectious diseases	117	27988	3	0	0	2.1757e-06	-12.0933	5.59667e-06	415.93	0.976804	1	0.999995
chr15.90876959.G.A	rs201551785	A	Potential functional effect on protein	FCP + IP	A	FURIN	535.2	Atrophic gastritis	digestive	215	36041	3	0	0	1.15207e-05	-9.64355	6.48421e-05	331.714	0.976807	1	0.999995
chr5.157106730.T.C	rs35960726	C	Severity	CAV	C	HAVCR2	750	Digestive congenital anomalies	congenital anomalies	102	38785	3	0	0	3.26368e-06	-11.5694	9.45133e-06	397.96	0.976807	1	0.999995
chr21.41494374.C.T	rs114363287	T	Risk factor	CAV	T	TMPRSS2	571.81	Portal hypertension	digestive	113	21153	2	0	0	4.77341e-06	-11.5297	9.83397e-06	396.627	0.976809	1	0.999995
chr13.19647239.G.A	rs191299359	A	Severity	CAV	A	MPHOSPH8	741.3	Difficulty in walking	musculoskeletal	153	23148	2	0	0	1.60031e-05	-9.05745	0.00011652	311.597	0.97681	1	0.999995
chrX.15592465.T.A	rs73195521	A	Severity	CAV	A	ACE2	189.21	Malignant neoplasm of bladder	neoplasms	120	38975	3	0	0	7.1483e-06	-10.5453	2.63158e-05	362.808	0.976812	1	0.999995
chr12.47903511.T.C	rs11574018	C	Severity	CAV	C	VDR	315	Develomental delays and disorders	mental disorders	134	38379	3	0	0	7.85262e-06	-10.3941	3.06125e-05	357.619	0.976813	1	0.999995
chrX.15600857.A.G	rs73635825	G	Risk factor*Conflicting; Protective*Conflicting	FCP + IP	G	ACE2	426.2	Atrioventricular [AV] block	circulatory system	168	19125	2	0	0	1.38749e-07	-11.3188	1.21427e-05	389.453	0.976814	1	0.999995
chr6.32623820.T.C	rs9271609	T	Severity	CAV	C	HLA-DQA1	550.2	Diaphragmatic hernia	digestive	344	36480	3	9.69986e-08	0	1.98682	0.00250533	1.00251	0.0862072	0.976815	1	0.999995
chr7.117587738.G.A	rs76713772	A	Severity	CAV	A	CFTR	199	Neoplasm of uncertain behavior	neoplasms	290	26732	2	0	0	1.69044e-06	-8.98142	0.000125725	309.063	0.976817	1	0.999995
chr17.42362183.A.G	rs744166	G	Risk factor; Severity	CAV	A	STAT3	070.2	Viral hepatitis B	infectious diseases	199	6156	1	NA	NA	0	-0.00340186	0.996604	0.117069	0.976818	1	0.999995
chr7.117587778.G.T	rs113993959	T	Severity	CAV	T	CFTR	709.2	Sicca syndrome	dermatologic	194	24158	2	0	0	2.79591e-06	-11.186	1.38675e-05	384.994	0.976821	1	0.999995
chrX.15600835.T.C	rs4646116	C	Risk factor	FCP + IP	C	ACE2	681.3	Cellulitis and abscess of arm/hand	dermatologic	108	33825	3	0	0	5.28281e-06	-11.7445	7.93285e-06	404.319	0.976827	1	0.999995
chr7.117587778.G.T	rs113993959	T	Severity	CAV	T	CFTR	255.21	Glucocorticoid deficiency	endocrine/metabolic	174	26604	2	0	0	6.21082e-06	-10.6576	2.35217e-05	366.911	0.976827	1	0.999995
chr20.1135233.C.T	rs141024057	T	Severity	CAV	T	PSMF1	112.3	Candidiasis of skin and nails	infectious diseases	146	24269	2	0	0	5.76518e-05	-11.1919	1.37858e-05	385.323	0.976828	1	0.999995
chr12.47903511.T.C	rs11574018	C	Severity	CAV	C	VDR	426.3	Bundle branch block	circulatory system	291	29651	3	0	0	3.61414e-05	-9.2812	9.31592e-05	319.548	0.976829	1	0.999995
chr11.88436431.C.T	rs72953026	T	Severity	CAV-FE	T	-	842	Other sprains and strains	injuries & poisonings	138	36130	3	0.0315656	11.748	2.26624	0.00517196	1.00519	0.178069	0.976829	1	0.999995
chr1.155066988.C.T	rs114301457	T	Severity	CAV	T	EFNA4	514.1	Abnormal results of function study of pulmonary system	respiratory	102	36281	3	0	0	4.78428e-06	-11.413	1.10509e-05	392.964	0.97683	1	0.999995
chr7.117611595.T.G	rs150212784	G	Severity	CAV	G	CFTR	292.1	Aphasia/speech disturbance	mental disorders	108	26643	2	0	0	6.39929e-07	-11.7314	8.0372e-06	403.961	0.976832	1	0.999995
chr5.96909661.C.T	rs150892504	T	Severity	CAV	T	ERAP2	741.3	Difficulty in walking	musculoskeletal	153	23142	2	0	0	2.68698e-06	-11.5093	1.00359e-05	396.317	0.976832	1	0.999995
chr7.117587778.G.T	rs113993959	T	Severity	CAV	T	CFTR	255.2	Adrenal hypofunction	endocrine/metabolic	175	26604	2	0	0	6.25512e-06	-10.6538	2.36112e-05	366.903	0.976835	1	0.999995
chrX.15596127.G.T	rs146598386	T	Severity	CAV	T	ACE2	362.23	Cystoid macular degeneration of retina	sense organs	112	33667	3	0	0	3.12087e-06	-12.7152	3.00501e-06	437.906	0.976836	1	0.999995
chr19.50379362.T.C	rs1405655	C	Severity	CAV-FE	C	NR1H2	509	Respiratory failure, insufficiency, arrest	respiratory	175	27898	2	0	0	0.136353	-0.00326492	0.99674	0.112444	0.976836	1	0.999995
chr22.24011037.T.C	rs11090305	C	Severity	CAV	C	-	512.7	Shortness of breath	respiratory	6488	21579	3	0.00308873	63.3343	5.45469	-0.000720283	0.99928	0.0248073	0.976837	1	0.999995
chr5.157106730.T.C	rs35960726	C	Severity	CAV	C	HAVCR2	149	Cancer of larynx, pharynx, nasal cavities	neoplasms	113	39086	3	0	0	4.93885e-06	-11.2578	1.29067e-05	387.786	0.97684	1	0.999995
chr9.133449836.G.A	rs139951127	A	Severity	CAV-FE	A	ADAMTS13	871	Open wounds of extremities	injuries & poisonings	162	28553	2	0	0	2.33888e-06	-10.627	2.42512e-05	366.085	0.976842	1	0.999995
chrX.12888602.G.A	rs147244662	A	Severity; Severity for males	CAV-FE	A	TLR7	722.9	Other and unspecified disc disorder	musculoskeletal	150	33357	3	0	0	2.82032e-06	-11.117	1.48578e-05	382.993	0.976843	1	0.999995
chrX.15600835.T.C	rs4646116	C	Risk factor	FCP + IP	C	ACE2	573.5	Jaundice (not of newborn)	digestive	132	32881	3	0	0	1.06518e-05	-12.0019	6.13247e-06	413.544	0.976847	1	0.999995
chr1.12207235.C.T	rs3397	T	Severity	CAV-FE	C	TNFRSF1B	286	Coagulation defects	hematopoietic	374	20789	2	0.00896593	41.5932	1.71213	0.00227464	1.00228	0.0783774	0.976847	1	0.999995
chr12.47903511.T.C	rs11574018	C	Severity	CAV	C	VDR	979	Adverse drug events and drug allergies	injuries & poisonings	183	37033	3	0	0	7.03399e-06	-9.40338	8.24448e-05	324.029	0.976848	1	0.999995
chr3.141689849.A.G	rs6440031	G	Severity	CAV	A	LINC02618	735.1	Flat foot	musculoskeletal	191	21286	2	0	0	1.57162e-06	-0.00770986	0.99232	0.265688	0.97685	1	0.999995
chr1.214663607.G.A	rs143976001	A	Severity	CAV	A	CENPF	401.22	Hypertensive chronic kidney disease	circulatory system	119	12539	2	0	0	2.76892e-06	-11.8401	7.2094e-06	408.03	0.97685	1	0.999995
chr9.30504351.C.T	rs17775810	TT genotype	Protective	CAV	T	LINC01242	327.41	Organic or persistent insomnia	neurological	618	30252	3	0.00827532	29.5161	2.83753	-0.00244586	0.997557	0.0842894	0.976851	1	0.999995
chr7.117587738.G.A	rs76713772	A	Severity	CAV	A	CFTR	426.2	Atrioventricular [AV] block	circulatory system	278	29652	3	0	0	3.72752e-06	-7.70229	0.000451791	265.459	0.976853	1	0.999995
chr4.186083346.C.T	rs121434431	T	Severity	CAV-FE	T	TLR3	041.8	H. pylori	infectious diseases	241	23279	2	0	0	8.13562e-08	-8.96265	0.000128107	308.902	0.976853	1	0.999995
chrX.15602217.T.C	rs190509934	C	Protective	CAV	C	ACE2	275.53	Disorders of phosphorus metabolism	endocrine/metabolic	114	37291	3	0	0	1.24828e-06	-13.1453	1.95473e-06	453.059	0.976853	1	0.999995
chr13.19647239.G.A	rs191299359	A	Severity	CAV	A	MPHOSPH8	279.11	Deficiency of humoral immunity	endocrine/metabolic	105	27670	2	0	0	7.13304e-07	-10.5133	2.71734e-05	362.347	0.976853	1	0.999995
chrX.15586459.TAAATC.T	rs755766792	T	Severity	CAV	T	ACE2	471	Nasal polyps	respiratory	114	26704	3	0	0	4.36499e-06	-11.1582	1.42572e-05	384.645	0.976857	1	0.999995
chrX.15600857.A.G	rs73635825	G	Risk factor*Conflicting; Protective*Conflicting	FCP + IP	G	ACE2	681.7	Cellulitis and abscess of trunk	dermatologic	179	21626	2	0	0	5.82274e-06	-11.0167	1.64249e-05	379.776	0.976858	1	0.999995
chr20.1135233.C.T	rs141024057	T	Severity	CAV	T	PSMF1	345.1	Epilepsy	neurological	149	26676	2	0	0	6.05332e-05	-9.76389	5.74906e-05	336.702	0.976866	1	0.999995
chr20.1135233.C.T	rs141024057	T	Severity	CAV	T	PSMF1	281.11	Pernicious anemia	hematopoietic	118	23101	2	0	0	1.61807e-05	-11.1178	1.48463e-05	383.418	0.976867	1	0.999995
chr7.117587738.G.A	rs76713772	A	Severity	CAV	A	CFTR	598	Abnormal findings on examination of urine	genitourinary	379	38287	3	0	0	4.70577e-06	-9.38439	8.40255e-05	323.648	0.976868	1	0.999995
chr7.117587738.G.A	rs76713772	A	Severity	CAV	A	CFTR	598.9	NA	NA	379	38290	3	0	0	4.70782e-06	-9.38421	8.40408e-05	323.648	0.976868	1	0.999995
chr20.1135233.C.T	rs141024057	T	Severity	CAV	T	PSMF1	291.4	Specific nonpsychotic mental disorders due to brain damage	mental disorders	156	26660	2	0	0	5.12932e-05	-9.48201	7.62103e-05	327.032	0.976869	1	0.999995
chr12.47903511.T.C	rs11574018	C	Severity	CAV	C	VDR	740.2	Osteoarthrosis, generalized	musculoskeletal	201	31140	3	0	0	2.54444e-05	-8.77901	0.00015393	302.803	0.976871	1	0.999995
chrX.15600857.A.G	rs73635825	G	Risk factor*Conflicting; Protective*Conflicting	FCP + IP	G	ACE2	695.3	Rosacea	dermatologic	142	13467	1	NA	NA	0	-8.92227	0.000133385	307.754	0.976871	1	0.999995
chr7.117587778.G.T	rs113993959	T	Severity	CAV	T	CFTR	200	Myeloproliferative disease	neoplasms	155	29017	2	0	0	2.0003e-06	-10.5406	2.64396e-05	363.582	0.976872	1	0.999995
chrX.15581269.T.C	rs138390800	C	May destabilize ACE2 protein structure	FCP + IP	C	ACE2	736	Other acquired deformities of limbs	musculoskeletal	125	36057	3	0	0	5.96183e-06	-11.9551	6.42606e-06	412.373	0.976872	1	0.999995
chrX.12888602.G.A	rs147244662	A	Severity; Severity for males	CAV-FE	A	TLR7	275.53	Disorders of phosphorus metabolism	endocrine/metabolic	114	37306	3	0	0	1.20911e-05	-10.1976	3.72612e-05	351.755	0.976872	1	0.999995
chr5.157106730.T.C	rs35960726	C	Severity	CAV	C	HAVCR2	256.4	Polycystic ovaries	endocrine/metabolic	416	35133	3	0	0	1.61304e-05	-0.0298591	0.970582	1.03001	0.976873	1	0.999995
chr4.186083346.C.T	rs121434431	T	Severity	CAV-FE	T	TLR3	580.1	Glomerulonephritis	genitourinary	180	32107	3	0	0	3.07468e-06	-9.8515	5.2668e-05	339.838	0.976874	1	0.999995
chr12.47903511.T.C	rs11574018	C	Severity	CAV	C	VDR	378	Strabismus and other disorders of binocular eye movements	sense organs	173	33687	3	0	0	5.2602e-05	-9.44134	7.93739e-05	325.707	0.976875	1	0.999995
chr4.166008836.A.T	rs17047200	TT genotype	Severity (TT genotype)*Conflicting; Risk factor (AA genotype)*Conflicting	CAV	T	TLL1	530	Diseases of esophagus	digestive	7398	27661	3	0.000495096	35.3425	3.09322	0.000728983	1.00073	0.0251492	0.976875	1	0.999995
chr20.1135233.C.T	rs141024057	T	Severity	CAV	T	PSMF1	288.11	Neutropenia	hematopoietic	190	26372	2	0	0	5.02235e-05	-9.56611	7.00635e-05	330.037	0.976877	1	0.999995
chr7.117611595.T.G	rs150212784	G	Severity	CAV	G	CFTR	514.2	Solitary pulmonary nodule	respiratory	969	27466	2	0	0	0.00914586	-0.0172893	0.982859	0.596523	0.976878	1	0.999995
chr14.76832814.C.CT	rs34279101	CT	Severity	CAV	CT	LRRC74A	189.21	Malignant neoplasm of bladder	neoplasms	118	38481	3	0	0	1.79725	0.00511131	1.00512	0.176397	0.976884	1	0.999995
chr9.133257521.T.TC	rs8176719	TC	Severity; Risk factor	CAV-FE	TC	ABO	707.3	Chronic ulcer of unspecified site	dermatologic	196	37692	3	0	0	0.209296	-0.00320601	0.996799	0.110645	0.976884	1	0.999995
chrX.15592465.T.A	rs73195521	A	Severity	CAV	A	ACE2	303	Psychogenic and somatoform disorders	mental disorders	105	24363	3	0	0	2.63393e-05	-10.8752	1.89209e-05	375.333	0.976885	1	0.999995
chrX.12886851.C.T	rs5743781	T	Severity; Severity for males	CAV-FE	T	TLR7	198.1	Secondary malignancy of lymph nodes	neoplasms	113	35236	3	0	0	1.75099e-06	-11.833	7.26113e-06	408.4	0.976885	1	0.999995
chr1.214663607.G.A	rs143976001	A	Severity	CAV	A	CENPF	333.1	Essential tremor	neurological	126	23014	2	0	0	3.29934e-07	-11.4253	1.09162e-05	394.333	0.976886	1	0.999995
chr17.9267091.C.T	rs34761447	C	Severity	CAV	T	STX8	599.5	Frequency of urination and polyuria	genitourinary	2379	28591	3	0	0	1.28252	0.00200295	1.002	0.0691329	0.976887	1	0.999995
chr7.117587738.G.A	rs76713772	A	Severity	CAV	A	CFTR	272.9	Unspecified disorder of lipoid metabolism	endocrine/metabolic	329	14222	2	0	0	3.03284e-06	-8.95092	0.000129618	308.981	0.976889	1	0.999995
chr9.21131628.G.C	rs12236000	G	Severity	CAV	C	-	386.2	Peripheral or central vertigo	sense organs	420	32816	3	0	0	0.0929411	-0.00340654	0.996599	0.117594	0.97689	1	0.999995
chr17.27263807.T.C	rs60811869	C	Severity	CAV	C	-	172.11	Melanomas of skin	neoplasms	121	27794	2	0	0	0.000344821	0.0114097	1.01148	0.3939	0.976892	1	0.999995
chr20.50172836.A.G	rs6122883	G	Severity	CAV-FE	G	LINC01273	573.2	Liver replaced by transplant	digestive	213	32431	3	0.00111813	0	1.45718	-0.00317153	0.996833	0.109502	0.976894	1	0.999995
chr7.117587778.G.T	rs113993959	T	Severity	CAV	T	CFTR	772	Symptoms of the muscles	symptoms	153	27838	2	0	0	1.66123e-06	-10.4789	2.81245e-05	361.82	0.976895	1	0.999995
chr12.47903511.T.C	rs11574018	C	Severity	CAV	C	VDR	282.5	Sickle cell anemia	hematopoietic	162	18095	2	0	0	1.48932e-06	-11.4537	1.06101e-05	395.484	0.976895	1	0.999995
chr11.2872637.A.G	rs10766439	A	Severity	CAV	A	-	706	Diseases of sebaceous glands	dermatologic	2352	32085	3	0	0	1.0277	-0.00103273	0.998968	0.0356646	0.976899	1	0.999995
chr1.155197995.A.G	rs41264915	A	Severity	CAV-FE	G	THBS3	696.42	Psoriatic arthropathy	dermatologic	149	23821	2	0	0	0.216971	0.00537802	1.00539	0.185738	0.976901	1	0.999995
chr20.1135233.C.T	rs141024057	T	Severity	CAV	T	PSMF1	202	Cancer of other lymphoid, histiocytic tissue	neoplasms	189	29019	2	0	0	9.18977e-05	-9.37878	8.44983e-05	323.914	0.976901	1	0.999995
chr1.214663607.G.A	rs143976001	A	Severity	CAV	A	CENPF	350.3	Lack of coordination	neurological	136	21511	2	0	0	2.91733e-10	-11.8638	7.04063e-06	409.746	0.976901	1	0.999995
chr13.19647239.G.A	rs191299359	A	Severity	CAV	A	MPHOSPH8	281.11	Pernicious anemia	hematopoietic	118	23103	2	0	0	4.32262e-07	-9.86255	5.20894e-05	340.638	0.976902	1	0.999995
chr15.90876959.G.A	rs201551785	A	Potential functional effect on protein	FCP + IP	A	FURIN	041.1	Staphylococcus infections	infectious diseases	134	36120	3	0	0	1.1964e-05	-9.42451	8.0721e-05	325.514	0.976902	1	0.999995
chr16.89196249.G.A	rs117169628	A	Severity	CAV	A	SLC22A31	426.24	Atrioventricular block, complete	circulatory system	164	29565	3	0	0	0.587537	-0.00587291	0.994144	0.202852	0.976903	1	0.999995
chr18.69541156.T.C	rs12958013	T	Severity	CAV	C	DOK6	306.9	Tension headache	mental disorders	212	23545	3	2.39014e-06	0	1.59517	-0.00569011	0.994326	0.196549	0.976904	1	0.999995
chr20.1135233.C.T	rs141024057	T	Severity	CAV	T	PSMF1	364.4	Corneal degenerations	sense organs	189	26185	2	0	0	7.68756e-05	-9.44118	7.93869e-05	326.171	0.976908	1	0.999995
chr7.117587738.G.A	rs76713772	A	Severity	CAV	A	CFTR	306.9	Tension headache	mental disorders	157	18500	2	0	0	8.54115e-07	-8.33822	0.000239199	288.066	0.976908	1	0.999995
chr7.117587738.G.A	rs76713772	A	Severity	CAV	A	CFTR	619	Noninflammatory female genital disorders	genitourinary	2058	34578	3	0	0	0.00219974	-5.31458	0.00491934	183.611	0.976909	1	0.999995
chrX.15581240.G.A	rs147464721	A	Severity	CAV	A	ACE2	302.1	Decreased libido	mental disorders	142	24356	3	0	0	4.8241e-05	-10.2321	3.59964e-05	353.527	0.97691	1	0.999995
chr7.117587738.G.A	rs76713772	A	Severity	CAV	A	CFTR	395.6	Heart valve replaced	circulatory system	329	26360	2	0	0	2.49967e-09	-8.84087	0.000144697	305.492	0.976913	1	0.999995
chrX.15600857.A.G	rs73635825	G	Risk factor*Conflicting; Protective*Conflicting	FCP + IP	G	ACE2	295.3	Psychosis	mental disorders	144	15238	2	0	0	1.00695e-05	-10.1654	3.84798e-05	351.268	0.976913	1	0.999995
chr6.52200448.A.G	rs13192246	G	Severity	CAV	G	-	275	Disorders of mineral metabolism	endocrine/metabolic	379	8791	1	NA	NA	0	-0.00284393	0.99716	0.098275	0.976914	1	0.999995
chr7.117611595.T.G	rs150212784	G	Severity	CAV	G	CFTR	195.1	Malignant neoplasm, other	neoplasms	110	26712	2	0	0	2.1193e-07	-11.931	6.58337e-06	412.291	0.976914	1	0.999995
chrX.12888602.G.A	rs147244662	A	Severity; Severity for males	CAV-FE	A	TLR7	701.4	Keloid scar	dermatologic	188	35971	3	0	0	4.92473e-06	-10.6436	2.3852e-05	367.82	0.976915	1	0.999995
chr20.1135233.C.T	rs141024057	T	Severity	CAV	T	PSMF1	202.2	Non-Hodgkins lymphoma	neoplasms	181	29019	2	0	0	9.13139e-05	-9.37814	8.45521e-05	324.092	0.976915	1	0.999995
chr1.154454494.A.C	rs2228145	A	Risk factor	CAV	C	IL6R	429.3	Symptoms involving cardiovascular system	circulatory system	664	34056	3	4.49164e-06	21.4593	2.54645	-0.00186393	0.998138	0.0644142	0.976915	1	0.999995
chrX.15561454.T.C	rs142017934	C	Severity	CAV	C	ACE2	394.7	Disease of tricuspid valve	circulatory system	150	34868	3	0	0	3.54935e-05	-11.5516	9.62099e-06	399.21	0.976916	1	0.999995
chr6.160716758.G.A	rs4252187	A	Potential functional effect on protein	FCP + IP	A	PLG	476	Allergic rhinitis	respiratory	4308	26688	3	0.637094	47.9247	3.8406	0.0134472	1.01354	0.464776	0.976918	1	0.999995
chr20.1135233.C.T	rs141024057	T	Severity	CAV	T	PSMF1	284.1	Pancytopenia	hematopoietic	193	23101	2	0	0	6.08704e-05	-9.90278	5.00352e-05	342.279	0.976919	1	0.999995
chr5.157106730.T.C	rs35960726	C	Severity	CAV	C	HAVCR2	275.53	Disorders of phosphorus metabolism	endocrine/metabolic	114	37295	3	0	0	7.41156e-06	-11.0591	1.57439e-05	382.291	0.976922	1	0.999995
chr12.47903511.T.C	rs11574018	C	Severity	CAV	C	VDR	595	Hydronephrosis	genitourinary	209	37213	3	0	0	5.78995e-06	-9.64634	6.46619e-05	333.463	0.976922	1	0.999995
chr1.155066988.C.T	rs114301457	T	Severity	CAV	T	EFNA4	363.3	Chorioretinal scars	sense organs	125	34064	3	0	0	3.60634e-07	-11.6252	8.93781e-06	401.89	0.976923	1	0.999995
chr11.71456403.G.T	rs12785878	G	Severity	CAV	G	NADSYN1	278	Overweight, obesity and other hyperalimentation	endocrine/metabolic	1752	10539	1	NA	NA	0	-0.00117472	0.998826	0.0406125	0.976924	1	0.999995
chr15.90876959.G.A	rs201551785	A	Potential functional effect on protein	FCP + IP	A	FURIN	198.1	Secondary malignancy of lymph nodes	neoplasms	113	35233	3	0	0	1.40945e-05	-9.77827	5.66696e-05	338.079	0.976926	1	0.999995
chr1.155066988.C.T	rs114301457	T	Severity	CAV	T	EFNA4	352.1	Trigeminal nerve disorders [CN5]	neurological	117	35394	3	0	0	1.74011e-06	-11.7714	7.7223e-06	406.994	0.976926	1	0.999995
chr12.47903511.T.C	rs11574018	C	Severity	CAV	C	VDR	782.6	Pallor and flushing	symptoms	210	34711	3	0	0	3.00368e-05	-9.46408	7.75897e-05	327.267	0.97693	1	0.999995
chr22.43928847.C.G	rs738409	G	Protective*Conflicting; Severity*Conflicting	CAV	G	PNPLA3	696	Psoriasis and related disorders	dermatologic	681	31011	3	0.000658801	0	1.49898	-0.00186073	0.998141	0.0643485	0.976931	1	0.999995
chr5.96909661.C.T	rs150892504	T	Severity	CAV	T	ERAP2	513.3	Hypoventilation	respiratory	108	25488	2	0	0	2.66248e-06	-11.1384	1.45434e-05	385.217	0.976933	1	0.999995
chr4.111691870.C.T	rs112641600	C	Severity	CAV	T	-	737	Curvature of spine	musculoskeletal	300	35512	3	0	0	0.458651	0.0048763	1.00489	0.168666	0.976936	1	0.999995
chr9.21206606.C.G	rs28368148	G	Severity	CAV-FE	G	IFNA10	694	Dyschromia and Vitiligo	dermatologic	862	32321	3	0	0	0.161802	0.00896582	1.00901	0.310122	0.976936	1	0.999995
chrX.15589409.C.T	rs148771870	T	interindividual clinical variability; may destabilize ACE2 protein structure	CAV-FE	T	ACE2	427.5	Arrhythmia (cardiac) NOS	circulatory system	146	29648	3	0	0	2.21939e-06	-10.0908	4.14597e-05	349.046	0.976937	1	0.999995
chr1.12207235.C.T	rs3397	T	Severity	CAV-FE	T	TNFRSF1B	252	Disorders of parathyroid gland	endocrine/metabolic	197	7218	1	NA	NA	0	-0.00388016	0.996127	0.134221	0.976937	1	0.999995
chr9.133449836.G.A	rs139951127	A	Severity	CAV-FE	A	ADAMTS13	200	Myeloproliferative disease	neoplasms	155	29018	2	0	0	2.15963e-06	-10.4341	2.94119e-05	360.977	0.97694	1	0.999995
chr12.47903511.T.C	rs11574018	C	Severity	CAV	C	VDR	275.51	Hypocalcemia	endocrine/metabolic	173	37314	3	0	0	2.04701e-05	-9.52568	7.29542e-05	329.556	0.976941	1	0.999995
chr7.117587738.G.A	rs76713772	A	Severity	CAV	A	CFTR	960.2	Allergy/adverse effect of penicillin	injuries & poisonings	199	37034	3	0	0	2.3357e-06	-8.42633	0.000219025	291.541	0.976942	1	0.999995
chr20.1135233.C.T	rs141024057	T	Severity	CAV	T	PSMF1	722.8	Postlaminectomy syndrome	musculoskeletal	121	25325	2	0	0	5.36512e-05	-9.76206	5.75959e-05	337.763	0.976943	1	0.999995
chr18.6461231.C.G	rs11659676	G	Severity	CAV-FE	G	RPL6P27	204.4	Multiple myeloma	neoplasms	108	28091	2	0.160563	80.2503	5.06337	-0.004046	0.995962	0.139993	0.976943	1	0.999995
chr6.158608455.C.T	rs117665206	T	Severity	CAV	T	TMEM181	471	Nasal polyps	respiratory	114	26707	3	0	0	1.29796e-06	-13.1221	2.0005e-06	454.036	0.976944	1	0.999995
chr20.1135233.C.T	rs141024057	T	Severity	CAV	T	PSMF1	204	Leukemia	neoplasms	211	29019	2	0	0	6.07556e-05	-9.33932	8.78991e-05	323.158	0.976944	1	0.999995
chr2.74462906.CA.C	rs765427546	C	Severity	CAV	C	MOGS	580.3	Nephritis and nephropathy without mention of glomerulonephritis	genitourinary	104	13072	1	NA	NA	0	-10.9028	1.84061e-05	377.26	0.976944	1	0.999995
chr15.90876959.G.A	rs201551785	A	Potential functional effect on protein	FCP + IP	A	FURIN	260.2	severe protein-calorie malnutrition	endocrine/metabolic	140	25262	3	0	0	2.2753e-05	-9.64745	6.45902e-05	333.857	0.976947	1	0.999995
chr13.19647239.G.A	rs191299359	A	Severity	CAV	A	MPHOSPH8	478	Throat pain	respiratory	120	20391	2	0	0	1.58104e-07	-10.7005	2.25326e-05	370.351	0.97695	1	0.999995
chr2.74462906.CA.C	rs765427546	C	Severity	CAV	C	MOGS	695.3	Rosacea	dermatologic	142	13469	1	NA	NA	0	-10.8555	1.92988e-05	375.726	0.976951	1	0.999995
chr15.90876959.G.A	rs201551785	A	Potential functional effect on protein	FCP + IP	A	FURIN	225.1	Benign neoplasm of brain, cranial nerves, meninges	neoplasms	168	38902	3	0	0	1.42209e-05	-9.38005	8.43907e-05	324.664	0.976951	1	0.999995
chr1.155066988.C.T	rs114301457	T	Severity	CAV	T	EFNA4	371.2	Conjunctivitis, noninfectious	sense organs	113	33641	3	0	0	3.46427e-06	-11.8441	7.18094e-06	409.956	0.976951	1	0.999995
chr20.1135233.C.T	rs141024057	T	Severity	CAV	T	PSMF1	070.2	Viral hepatitis B	infectious diseases	241	21822	2	0	0	5.92179e-05	-9.9952	4.56183e-05	345.97	0.976952	1	0.999995
chrX.15581240.G.A	rs147464721	A	Severity	CAV	A	ACE2	149	Cancer of larynx, pharynx, nasal cavities	neoplasms	113	39085	3	0	0	2.60078e-05	-10.3887	3.07775e-05	359.605	0.976953	1	0.999995
chrX.15581240.G.A	rs147464721	A	Severity	CAV	A	ACE2	535.1	Acute gastritis	digestive	152	23146	2	0	0	9.41172e-07	-12.3682	4.25159e-06	428.152	0.976954	1	0.999995
chr12.47902438.G.T	rs11574024	T	Severity	CAV	T	VDR	290.11	Alzheimer's disease	mental disorders	180	35015	3	0	0	0.189777	0.00842201	1.00846	0.291607	0.976959	1	0.999995
chr20.1135233.C.T	rs141024057	T	Severity	CAV	T	PSMF1	579	Other symptoms involving abdomen and pelvis	digestive	209	26078	2	0	0	3.8419e-05	-9.9599	4.72573e-05	344.866	0.97696	1	0.999995
chr17.27660155.T.C	rs117217714	C	Severity	CAV	C	NOS2P1	316.1	Polyneuropathy due to drugs	mental disorders	100	32023	3	0	0	1.95249e-06	-12.5919	3.3995e-06	436.032	0.976962	1	0.999995
chr20.1135233.C.T	rs141024057	T	Severity	CAV	T	PSMF1	702.1	Actinic keratosis	dermatologic	382	27798	2	0	0	4.63881e-05	-8.33606	0.000239714	288.667	0.976962	1	0.999995
chr7.117642566.G.A	rs77010898	A	Severity	CAV	A	CFTR	994	Sepsis and SIRS	injuries & poisonings	202	29018	2	0	0	4.86196e-05	-9.3379	8.80239e-05	323.372	0.976963	1	0.999995
chr21.41473715.C.A	rs2298661	A	Protective	CAV-FE	A	TMPRSS2	365.1	Open-angle glaucoma	sense organs	288	33736	3	0	0	0.0743635	-0.0030752	0.99693	0.106497	0.976964	1	0.999995
chr14.94566450.G.A	rs2093266	A	Risk factor for acute kidney injury	CAV	A	SERPINA4	500	Lung disease due to external agents	respiratory	126	36702	3	0	0	1.05645	0.00529052	1.0053	0.183229	0.976965	1	0.999995
chr9.133449836.G.A	rs139951127	A	Severity	CAV-FE	A	ADAMTS13	420.2	Pericarditis	circulatory system	118	28654	2	0	0	2.366e-06	-10.8238	1.99201e-05	374.909	0.976968	1	0.999995
chr1.169597075.C.T	rs6127	T	Severity in males	CAV	C	SELP	591	Urinary tract infection	genitourinary	2289	31986	3	0.00126219	14.1355	2.32925	-0.00103202	0.998969	0.0357496	0.97697	1	0.999995
chr20.1135233.C.T	rs141024057	T	Severity	CAV	T	PSMF1	525	Other diseases of the teeth and supporting structures	digestive	129	28113	2	0	0	2.37083e-05	-11.1829	1.39098e-05	387.386	0.97697	1	0.999995
chr3.1052111.C.G	rs1504061	G	Severity	CAV	G	-	054	Herpes simplex	infectious diseases	1227	27795	3	0	0	1.73838	0.00247692	1.00248	0.0858079	0.976972	1	0.999995
chr11.2872637.A.G	rs10766439	A	Severity	CAV	A	-	362.2	Degeneration of macula and posterior pole of retina	sense organs	699	32620	3	0.000854133	15.2973	2.3612	-0.00184579	0.998156	0.0639483	0.976973	1	0.999995
chr5.159315942.T.G	rs3212227	T	Severity	FCP	G	IL12B	304	Adjustment reaction	mental disorders	1059	24280	3	0.0256174	76.4112	8.47861	0.00141553	1.00142	0.0490433	0.976974	1	0.999995
chrX.15589409.C.T	rs148771870	T	interindividual clinical variability; may destabilize ACE2 protein structure	CAV-FE	T	ACE2	440.22	Atherosclerosis of native arteries of the extremities with intermittent claudication	circulatory system	233	33397	3	0	0	1.66076e-05	-8.71858	0.000163519	302.076	0.976974	1	0.999995
chr14.35401887.C.T	rs696	CC genotype	Severity	CAV	C	NFKBIA	473	Diseases of the larynx and vocal cords	respiratory	253	6250	1	NA	NA	0	0.00274276	1.00275	0.0950318	0.976975	1	0.999995
chr9.132278286.T.C	rs11243705	C	Severity	CAV	C	SETX	287	Purpura and other hemorrhagic conditions	hematopoietic	858	35381	3	0.00283234	19.3043	2.47845	-0.0020718	0.99793	0.0717858	0.976976	1	0.999995
chr5.174562335.T.A	rs2220543	T	Severity	CAV	A	SUMO2P6	256.4	Polycystic ovaries	endocrine/metabolic	410	34805	3	0.0246715	54.1985	4.36667	0.00225949	1.00226	0.07829	0.976976	1	0.999995
chr4.67963489.G.A	rs6552134	G	Possible functional consequences	FCP + IP	G	TMPRSS11A	070.3	Viral hepatitis C	infectious diseases	1834	21534	2	0	0	0.609645	-0.00111912	0.998882	0.0387808	0.976978	1	0.999995
chrX.15581269.T.C	rs138390800	C	May destabilize ACE2 protein structure	FCP + IP	C	ACE2	580.2	Nephrotic syndrome without mention of glomerulonephritis	genitourinary	336	32108	3	0	0	0.00111237	-7.61825	0.000491401	264.029	0.976981	1	0.999995
chrX.15600857.A.G	rs73635825	G	Risk factor*Conflicting; Protective*Conflicting	FCP + IP	G	ACE2	214.1	Lipoma of skin and subcutaneous tissue	neoplasms	151	24418	2	0	0	1.95622e-06	-11.4389	1.07684e-05	396.442	0.976981	1	0.999995
chr10.98166813.G.T	rs10786398	T	Severity	CAV	T	R3HCC1L	278.1	Obesity	endocrine/metabolic	7166	25639	3	0.00760605	70.245	6.72155	-0.000727472	0.999273	0.0252138	0.976983	1	0.999995
chr4.111691870.C.T	rs112641600	C	Severity	CAV	T	-	627	Menopausal and postmenopausal disorders	genitourinary	1750	30947	3	0.0108917	37.3402	3.19184	-0.00210093	0.997901	0.0728204	0.976984	1	0.999995
chrX.15592465.T.A	rs73195521	A	Severity	CAV	A	ACE2	727.6	Rupture of tendon, nontraumatic	musculoskeletal	148	29419	3	0	0	4.30666e-06	-10.8237	1.99225e-05	375.166	0.976984	1	0.999995
chr1.155066988.C.T	rs114301457	T	Severity	CAV	T	EFNA4	371.21	Allergic conjunctivitis	sense organs	108	33641	3	0	0	4.01038e-06	-11.7972	7.52552e-06	408.924	0.976985	1	0.999995
chr6.160716758.G.A	rs4252187	A	Potential functional effect on protein	FCP + IP	A	PLG	295.3	Psychosis	mental disorders	144	15238	2	0	0	1.37309e-07	-10.7924	2.05549e-05	374.172	0.976989	1	0.999995
chr6.12216733.A.G	rs10755709	A	Severity	CAV	G	-	389.1	Sensorineural hearing loss	sense organs	1190	33524	3	0	0	0.182985	0.00132258	1.00132	0.0458541	0.97699	1	0.999995
chr14.94566450.G.A	rs2093266	A	Risk factor for acute kidney injury	CAV	A	SERPINA4	781.2	Abnormal posture	symptoms	179	38041	3	0	0	1.16716	-0.00409843	0.99591	0.142095	0.97699	1	0.999995
chr7.117587778.G.T	rs113993959	T	Severity	CAV	T	CFTR	737.3	Kyphoscoliosis and scoliosis	musculoskeletal	203	27525	2	0	0	2.81525e-06	-10.8868	1.87028e-05	377.46	0.97699	1	0.999995
chr13.33129529.C.G	rs34425674	G	Risk factor	CAV	G	STARD13	610.8	Other specified benign mammary dysplasias	genitourinary	111	33363	3	0	0	0.00532693	-0.0169177	0.983225	0.586558	0.97699	1	0.999995
chr1.90742957.A.C	rs2166172	C	Severity	CAV-FE	C	-	642	Hypertension complicating pregnancy, childbirth, and the puerperium	pregnancy complications	163	38868	3	0.260921	78.3371	9.23239	-0.0041296	0.995879	0.143179	0.97699	1	0.999995
chr7.22728630.G.T	rs2066992	T	Protective	CAV-FE	T	IL6	261.2	Vitamin B-complex deficiencies	endocrine/metabolic	1717	25219	3	0	0	0.32925	-0.00170553	0.998296	0.0591337	0.976991	1	0.999995
chr13.73984368.C.T	rs12871414	C	Severity	CAV	T	KLF12	747.1	Cardiac congenital anomalies	congenital anomalies	319	38007	3	0.0436856	55.7673	4.52154	0.00289464	1.0029	0.100366	0.976991	1	0.999995
chr7.117587778.G.T	rs113993959	T	Severity	CAV	T	CFTR	155	Cancer of liver and intrahepatic bile duct	neoplasms	223	27896	2	0	0	1.67906e-06	-10.6573	2.35279e-05	369.564	0.976994	1	0.999995
chr13.19647239.G.A	rs191299359	A	Severity	CAV	A	MPHOSPH8	420.2	Pericarditis	circulatory system	181	37752	3	0	0	6.92797e-06	-9.94425	4.8003e-05	344.852	0.976995	1	0.999995
chr7.117587738.G.A	rs76713772	A	Severity	CAV	A	CFTR	070.4	Chronic hepatitis	infectious diseases	171	16801	2	0	0	4.43356e-06	-8.76318	0.000156387	303.901	0.976996	1	0.999995
chr7.117652877.C.G	rs80034486	G	Severity	CAV	G	CFTR	198.4	Secondary malignant neoplasm of liver	neoplasms	123	26730	2	0	0	4.31569e-06	-10.0605	4.27344e-05	348.969	0.977001	1	0.999995
chrX.15564142.G.A	rs147311723	A	Severity	CAV	A	ACE2	750	Digestive congenital anomalies	congenital anomalies	102	38801	3	0	0	3.06858e-05	-11.9079	6.73707e-06	413.054	0.977001	1	0.999995
chr1.230710048.A.G	rs699	G	Severity	CAV	A	AGT	386.2	Peripheral or central vertigo	sense organs	332	21008	2	0	0	4.45075e-06	0.00264645	1.00265	0.0918034	0.977002	1	0.999995
chr1.214663607.G.A	rs143976001	A	Severity	CAV	A	CENPF	474	Acute and chronic tonsillitis	respiratory	116	16890	2	0	0	2.30854e-06	-10.3477	3.20658e-05	358.963	0.977003	1	0.999995
chr15.33615902.C.T	rs12593288	C	Severity	CAV	T	RYR3	809	Fracture of unspecified bones	injuries & poisonings	463	34854	3	0.0152944	21.0196	2.53228	0.00283475	1.00284	0.0983403	0.977003	1	0.999995
chr17.42362183.A.G	rs744166	G	Risk factor; Severity	CAV	G	STAT3	563	NA	NA	3210	24508	2	0	0	0.141069	-0.00085785	0.999143	0.0297611	0.977005	1	0.999995
chr6.160716758.G.A	rs4252187	A	Potential functional effect on protein	FCP + IP	A	PLG	172.22	Squamous cell carcinoma	neoplasms	149	27846	2	0	0	9.00195e-06	-11.6114	9.06206e-06	402.898	0.977008	1	0.999995
chr7.117587778.G.T	rs113993959	T	Severity	CAV	T	CFTR	362.27	Drusen (degenerative) of retina	sense organs	109	25896	2	0	0	3.02059e-06	-10.1929	3.74347e-05	353.715	0.977011	1	0.999995
chrX.15589409.C.T	rs148771870	T	interindividual clinical variability; may destabilize ACE2 protein structure	CAV-FE	T	ACE2	990	Effects radiation NOS	injuries & poisonings	143	38112	3	0	0	4.0817e-06	-10.1586	3.87405e-05	352.538	0.977012	1	0.999995
chrX.12888602.G.A	rs147244662	A	Severity; Severity for males	CAV-FE	A	TLR7	352.1	Trigeminal nerve disorders [CN5]	neurological	117	35415	3	0	0	9.02096e-06	-11.0405	1.60392e-05	383.184	0.977014	1	0.999995
chr15.90876959.G.A	rs201551785	A	Potential functional effect on protein	FCP + IP	A	FURIN	740.2	Osteoarthrosis, generalized	musculoskeletal	201	31130	3	0	0	1.78969e-05	-9.73103	5.9411e-05	337.766	0.977016	1	0.999995
chrX.15586459.TAAATC.T	rs755766792	T	Severity	CAV	T	ACE2	362.23	Cystoid macular degeneration of retina	sense organs	112	33690	3	0	0	2.81559e-06	-11.2881	1.25206e-05	391.846	0.977018	1	0.999995
chrX.12888602.G.A	rs147244662	A	Severity; Severity for males	CAV-FE	A	TLR7	557	Intestinal malabsorption (non-celiac)	digestive	136	28400	3	0	0	1.36683e-05	-10.6685	2.32659e-05	370.338	0.977018	1	0.999995
chr15.90876959.G.A	rs201551785	A	Potential functional effect on protein	FCP + IP	A	FURIN	198.6	Secondary malignancy of bone	neoplasms	152	35233	3	0	0	1.12812e-05	-9.61899	6.6455e-05	333.908	0.977018	1	0.999995
chr12.47903511.T.C	rs11574018	C	Severity	CAV	C	VDR	337	Disorders of the autonomic nervous system	neurological	130	35084	3	0	0	1.81537e-05	-9.1811	0.000102967	318.712	0.977019	1	0.999995
chr7.117642566.G.A	rs77010898	A	Severity	CAV	A	CFTR	994.2	Sepsis	injuries & poisonings	194	29018	2	0	0	4.82945e-05	-9.30272	9.11757e-05	322.979	0.977022	1	0.999995
chr7.117587738.G.A	rs76713772	A	Severity	CAV	A	CFTR	722.6	Degeneration of intervertebral disc	musculoskeletal	247	19650	2	0	0	1.36209e-06	-7.99696	0.000336485	277.662	0.977023	1	0.999995
chr7.117587738.G.A	rs76713772	A	Severity	CAV	A	CFTR	530.9	Heartburn	digestive	385	28429	3	0	0	6.09419e-06	-9.30835	9.06638e-05	323.245	0.977027	1	0.999995
chr2.74462906.CA.C	rs765427546	C	Severity	CAV	C	MOGS	681.1	Cellulitis and abscess of fingers/toes	dermatologic	195	21634	2	0	0	4.23011e-05	-9.13259	0.000108085	317.152	0.977028	1	0.999995
chr13.19647239.G.A	rs191299359	A	Severity	CAV	A	MPHOSPH8	276.41	Acidosis	endocrine/metabolic	195	34282	3	0	0	2.86293e-05	-9.82101	5.42989e-05	341.079	0.977029	1	0.999995
chr13.19647239.G.A	rs191299359	A	Severity	CAV	A	MPHOSPH8	276.4	Acid-base balance disorder	endocrine/metabolic	200	34282	3	0	0	2.98188e-05	-9.81472	5.46412e-05	340.879	0.97703	1	0.999995
chr7.117587778.G.T	rs113993959	T	Severity	CAV	T	CFTR	204.4	Multiple myeloma	neoplasms	113	29017	2	0	0	7.18399e-06	-10.3548	3.18403e-05	359.668	0.977032	1	0.999995
chr8.37849759.C.T	rs138763430	T	Severity	CAV	T	BRF2	514.1	Abnormal results of function study of pulmonary system	respiratory	102	36290	3	0	0	4.29477e-06	-11.981	6.26181e-06	416.221	0.977036	1	0.999995
chr14.94566450.G.A	rs2093266	A	Risk factor for acute kidney injury	CAV	A	SERPINA4	741	Symptoms and disorders of the joints	musculoskeletal	1788	35645	3	0	0	0.558661	-0.00135036	0.998651	0.0469133	0.977037	1	0.999995
chr4.186083346.C.T	rs121434431	T	Severity	CAV-FE	T	TLR3	447.7	Aortic ectasia	circulatory system	160	33397	3	0	0	1.22441e-06	-10.1391	3.9504e-05	352.259	0.977038	1	0.999995
chr2.112913801.G.T	rs3811046	T	Risk factor	CAV	G	IL37	595	Hydronephrosis	genitourinary	151	28005	2	0	0	0.022653	0.00373401	1.00374	0.129746	0.977041	1	0.999995
chr13.19647239.G.A	rs191299359	A	Severity	CAV	A	MPHOSPH8	440.22	Atherosclerosis of native arteries of the extremities with intermittent claudication	circulatory system	233	33400	3	0	0	3.86736e-05	-8.78659	0.000152768	305.322	0.977042	1	0.999995
chr11.320772.A.G	rs12252	G	Severity; Risk factor	CAV	G	IFITM3	276.13	Hyperpotassemia	endocrine/metabolic	1233	32811	3	5.81493e-06	23.6805	2.62056	0.00175149	1.00175	0.0608625	0.977042	1	0.999995
chr9.78543197.A.G	rs7027911	A	Severity	CAV	G	-	401.21	Hypertensive heart disease	circulatory system	254	12481	2	0.0757062	72.3323	3.61432	0.00317384	1.00318	0.110295	0.977043	1	0.999995
chr1.155066988.C.T	rs114301457	T	Severity	CAV	T	EFNA4	189.21	Malignant neoplasm of bladder	neoplasms	120	38953	3	0	0	4.32249e-06	-11.7544	7.85484e-06	408.484	0.977044	1	0.999995
chrX.15592465.T.A	rs73195521	A	Severity	CAV	A	ACE2	580.1	Glomerulonephritis	genitourinary	180	32103	3	0	0	1.80872e-05	-10.8139	2.01174e-05	375.833	0.977045	1	0.999995
chr1.206773552.T.C	rs1800896	C	Severity	FCP	C	IL10	634.1	Missed abortion/Hydatidiform mole	pregnancy complications	121	38446	3	0	0	0.369203	0.00399072	1.004	0.138698	0.977046	1	0.999995
chrX.15564142.G.A	rs147311723	A	Severity	CAV	A	ACE2	742.9	Other derangement of joint	musculoskeletal	122	35775	3	0	0	2.06132e-05	-12.3473	4.34162e-06	429.155	0.977047	1	0.999995
chr15.60810211.C.T	rs341419	T	Severity	CAV-FE	T	RORA	386	Vertiginous syndromes and other disorders of vestibular system	sense organs	505	32228	3	0	0	0.305077	0.00227278	1.00228	0.0790028	0.977049	1	0.999995
chr7.117587738.G.A	rs76713772	A	Severity	CAV	A	CFTR	560.2	Impaction of intestine	digestive	212	28407	3	0	0	2.40924e-06	-9.30903	9.06024e-05	323.595	0.97705	1	0.999995
chr15.90876959.G.A	rs201551785	A	Potential functional effect on protein	FCP + IP	A	FURIN	526	Diseases of the jaws	digestive	133	36829	3	0	0	2.17808e-06	-9.6972	6.14553e-05	337.115	0.977052	1	0.999995
chr2.74462906.CA.C	rs765427546	C	Severity	CAV	C	MOGS	348	Other conditions of brain	neurological	167	23021	2	0	0	1.76845e-05	-9.16348	0.000104797	318.568	0.977052	1	0.999995
chr15.90876959.G.A	rs201551785	A	Potential functional effect on protein	FCP + IP	A	FURIN	362.27	Drusen (degenerative) of retina	sense organs	158	33682	3	0	0	3.13672e-06	-10.0566	4.29032e-05	349.621	0.977053	1	0.999995
chr9.133449836.G.A	rs139951127	A	Severity	CAV-FE	A	ADAMTS13	361	Retinal detachments and defects	sense organs	122	26184	2	0	0	3.36725e-06	-10.6369	2.40137e-05	369.877	0.977058	1	0.999995
chr7.117611595.T.G	rs150212784	G	Severity	CAV	G	CFTR	365.2	Primary angle-closure glaucoma	sense organs	116	26169	2	0	0	8.89965e-07	-12.0137	6.06056e-06	417.76	0.977058	1	0.999995
chr3.61768231.T.A	rs672699	A	Severity	CAV	T	PTPRG	242	Thyrotoxicosis with or without goiter	endocrine/metabolic	869	31065	3	0	0	0.907168	0.00154606	1.00155	0.0537631	0.977058	1	0.999995
chr7.117587778.G.T	rs113993959	T	Severity	CAV	T	CFTR	263	Other nutritional deficiency	endocrine/metabolic	154	19294	2	0	0	5.21865e-08	-10.9015	1.84307e-05	379.102	0.977059	1	0.999995
chr13.22495675.AG.A	rs10714879	A	Severity	CAV	A	-	427.21	Atrial fibrillation	circulatory system	328	6893	1	NA	NA	0	-0.00318735	0.996818	0.110845	0.97706	1	0.999995
chr3.157438240.A.G	rs1840680	AG genotype)	Protective	CAV	A	PTX3	723	Other disorders of cervical region	musculoskeletal	183	33289	3	0.054862	60.5101	5.06459	-0.00316174	0.996843	0.109959	0.977061	1	0.999995
chr9.133449836.G.A	rs139951127	A	Severity	CAV-FE	A	ADAMTS13	198.4	Secondary malignant neoplasm of liver	neoplasms	123	26727	2	0	0	6.55388e-08	-10.515	2.71255e-05	365.702	0.977062	1	0.999995
chr7.117587778.G.T	rs113993959	T	Severity	CAV	T	CFTR	275.51	Hypocalcemia	endocrine/metabolic	123	28344	2	0	0	3.85599e-06	-10.5811	2.53925e-05	368.012	0.977062	1	0.999995
chrX.15600857.A.G	rs73635825	G	Risk factor*Conflicting; Protective*Conflicting	FCP + IP	G	ACE2	263	Other nutritional deficiency	endocrine/metabolic	131	16091	2	0	0	1.36949e-05	-10.1774	3.80204e-05	353.99	0.977064	1	0.999995
chr20.1135233.C.T	rs141024057	T	Severity	CAV	T	PSMF1	526	Diseases of the jaws	digestive	101	28113	2	0	0	4.26021e-05	-9.50853	7.4216e-05	330.738	0.977064	1	0.999995
chr9.133449836.G.A	rs139951127	A	Severity	CAV-FE	A	ADAMTS13	279.1	Immunity deficiency	endocrine/metabolic	183	27666	2	0	0	4.07158e-08	-10.8831	1.87736e-05	378.558	0.977065	1	0.999995
chr7.117642566.G.A	rs77010898	A	Severity	CAV	A	CFTR	590	Pyelonephritis	genitourinary	153	24328	2	0	0	2.91089e-05	-9.30491	9.09768e-05	323.665	0.977065	1	0.999995
chr7.117587738.G.A	rs76713772	A	Severity	CAV	A	CFTR	242.1	Graves' disease	endocrine/metabolic	458	31253	3	0	0	3.28136e-05	-7.08592	0.000836807	246.488	0.977066	1	0.999995
chr6.52200448.A.G	rs13192246	G	Severity	CAV	A	-	282	Hereditary hemolytic anemias	hematopoietic	150	22847	2	0	0	0.0640429	0.00372421	1.00373	0.12955	0.977066	1	0.999995
chrX.15600857.A.G	rs73635825	G	Risk factor*Conflicting; Protective*Conflicting	FCP + IP	G	ACE2	580.1	Glomerulonephritis	genitourinary	116	20301	2	0	0	1.19213e-05	-10.1831	3.78056e-05	354.245	0.977067	1	0.999995
chrX.15589409.C.T	rs148771870	T	interindividual clinical variability; may destabilize ACE2 protein structure	CAV-FE	T	ACE2	459.7	Blood vessel replaced	circulatory system	174	36310	3	0	0	3.45949e-07	-10.2079	3.68771e-05	355.158	0.97707	1	0.999995
chr20.1135233.C.T	rs141024057	T	Severity	CAV	T	PSMF1	244.5	Congenital hypothyroidism	endocrine/metabolic	133	23319	2	0	0	2.33126e-05	-9.99175	4.5776e-05	347.662	0.977072	1	0.999995
chr9.133449836.G.A	rs139951127	A	Severity	CAV-FE	A	ADAMTS13	362.6	Peripheral retinal degenerations	sense organs	144	25896	2	0	0	1.80635e-06	-10.7635	2.11582e-05	374.65	0.97708	1	0.999995
chr11.611919.C.G	rs702966	C	Severity in African-Americans	CAV	G	PHRF1	509.1	Respiratory failure	respiratory	142	27893	2	0.00614782	12.7455	1.14607	-0.00361761	0.996389	0.125932	0.977083	1	0.999995
chr7.117587738.G.A	rs76713772	A	Severity	CAV	A	CFTR	291.4	Specific nonpsychotic mental disorders due to brain damage	mental disorders	202	35147	3	0	0	9.0063e-06	-8.15313	0.000287832	283.822	0.977083	1	0.999995
chr9.131672331.T.G	rs12551879	G	Severity	CAV	G	RAPGEF1	386.9	Dizziness and giddiness (Light-headedness and vertigo)	sense organs	2968	32946	3	0	0	1.00998	-0.00146747	0.998534	0.0510972	0.977088	1	0.999995
chr21.41660268.A.T	rs2252109	A	Severity	CAV	A	-	509.1	Respiratory failure	respiratory	170	22284	2	0	0	0.00581722	-0.0033441	0.996661	0.116447	0.97709	1	0.999995
chr20.23046984.T.C	rs1042580	C	Severity	CAV	C	THBD	703	Diseases of nail, NOS	dermatologic	121	20567	2	0	0	0.00978065	0.00426159	1.00427	0.148407	0.977091	1	0.999995
chr4.166008836.A.T	rs17047200	TT genotype	Severity (TT genotype)*Conflicting; Risk factor (AA genotype)*Conflicting	CAV	T	TLL1	380.1	Otitis externa	sense organs	280	35155	3	0	0	1.35367	0.00320981	1.00321	0.111785	0.977093	1	0.999995
chr4.186083346.C.T	rs121434431	T	Severity	CAV-FE	T	TLR3	738.4	Acquired spondylolisthesis	musculoskeletal	192	36056	3	0	0	1.88052e-06	-10.2621	3.49307e-05	357.404	0.977093	1	0.999995
chr2.162267541.C.T	rs1990760	T	Risk factor; Severity	CAV	C	IFIH1	278.1	Obesity	endocrine/metabolic	1149	10487	1	NA	NA	0	0.00130202	1.0013	0.0453465	0.977094	1	0.999995
chr7.117587738.G.A	rs76713772	A	Severity	CAV	A	CFTR	257	Testicular dysfunction	endocrine/metabolic	578	35151	3	0	0	4.15545e-05	-8.40421	0.000223922	292.703	0.977094	1	0.999995
chr7.117587738.G.A	rs76713772	A	Severity	CAV	A	CFTR	257.1	Testicular hypofunction	endocrine/metabolic	576	35151	3	0	0	4.1555e-05	-8.40421	0.000223923	292.703	0.977094	1	0.999995
chrX.15581269.T.C	rs138390800	C	May destabilize ACE2 protein structure	FCP + IP	C	ACE2	200	Myeloproliferative disease	neoplasms	191	38375	3	0	0	6.94773e-05	-9.99418	4.56647e-05	348.092	0.977095	1	0.999995
chr1.27373964.C.T	rs141300199	T	Severity	CAV	T	FCN3	401.22	Hypertensive chronic kidney disease	circulatory system	161	21989	3	0	0	9.46968e-06	-11.1353	1.45888e-05	387.84	0.977095	1	0.999995
chr7.117652877.C.G	rs80034486	G	Severity	CAV	G	CFTR	612	Breast conditions, congenital or relating to hormones	genitourinary	239	25496	2	0	0	1.20174e-05	-9.40212	8.25487e-05	327.501	0.977097	1	0.999995
chr16.89196249.G.A	rs117169628	A	Severity	CAV	A	SLC22A31	427	Cardiac dysrhythmias	circulatory system	5058	29565	3	0	0	0.585243	0.00113801	1.00114	0.0396414	0.977098	1	0.999995
chr20.1135233.C.T	rs141024057	T	Severity	CAV	T	PSMF1	509.1	Respiratory failure	respiratory	142	27899	2	0	0	4.85398e-05	-10.7282	2.19179e-05	373.711	0.977098	1	0.999995
chr7.117587778.G.T	rs113993959	T	Severity	CAV	T	CFTR	747.11	Cardiac shunt/ heart septal defect	congenital anomalies	110	29253	2	0	0	1.7371e-06	-10.4108	3.01048e-05	362.693	0.9771	1	0.999995
chr17.45714244.T.C	rs113661667	C	Risk factor	CAV-FE	C	LINC02210-CRHR1	745	Pain in joint	musculoskeletal	8690	24445	3	0.00443084	56.7102	4.62002	0.000813227	1.00081	0.0283323	0.977101	1	0.999995
chr12.132489230.GC.G	rs56106917	G	Severity	CAV	G	FBRSL1	117	Mycoses	infectious diseases	119	31310	3	0	0	1.8546	-0.00415972	0.995849	0.144931	0.977103	1	0.999995
chr17.34252769.A.G	rs1024611	G	Risk factor	CAV	G	CCL2	496.21	Obstructive chronic bronchitis	respiratory	516	29600	3	0.0120155	40.4767	3.36003	0.00209915	1.0021	0.0731397	0.977103	1	0.999995
chrX.12888602.G.A	rs147244662	A	Severity; Severity for males	CAV-FE	A	TLR7	429.1	Heart transplant/surgery	circulatory system	116	34163	3	0	0	9.34017e-06	-10.1263	4.00127e-05	352.83	0.977104	1	0.999995
chrX.15586459.TAAATC.T	rs755766792	T	Severity	CAV	T	ACE2	189.21	Malignant neoplasm of bladder	neoplasms	120	38976	3	0	0	8.17561e-06	-10.2084	3.68603e-05	355.735	0.977107	1	0.999995
chr2.74462906.CA.C	rs765427546	C	Severity	CAV	C	MOGS	155	Cancer of liver and intrahepatic bile duct	neoplasms	254	24207	2	0	0	2.51664e-05	-8.77074	0.000155208	305.648	0.977107	1	0.999995
chr7.117559590.ATCT.A	rs113993960	A	Severity	CAV	A	CFTR	305.2	Eating disorder	mental disorders	102	24276	3	0	0	7.77003e-06	-12.5294	3.61879e-06	436.638	0.977108	1	0.999995
chr12.57108399.C.T	rs324011	T	Risk factor; Severity	CAV	T	STAT6	728.7	Fasciitis	musculoskeletal	807	29141	3	0	0	0.0873198	0.0016534	1.00165	0.0576199	0.977108	1	0.999995
chr20.1135233.C.T	rs141024057	T	Severity	CAV	T	PSMF1	277.5	Other disorders of lipoid metabolism	endocrine/metabolic	173	27916	2	0	0	4.5575e-05	-9.69992	6.12883e-05	338.044	0.977108	1	0.999995
chr5.123497022.T.C	rs62377777	T	Severity	CAV	C	-	723	Other disorders of cervical region	musculoskeletal	183	33182	3	0	0	0.0354897	-0.003541	0.996465	0.123416	0.977111	1	0.999995
chr20.1135233.C.T	rs141024057	T	Severity	CAV	T	PSMF1	480.1	Bacterial pneumonia	respiratory	166	26132	2	0	0	7.57753e-05	-9.48978	7.56205e-05	330.758	0.977111	1	0.999995
chr4.186083346.C.T	rs121434431	T	Severity	CAV-FE	T	TLR3	200	Myeloproliferative disease	neoplasms	191	38373	3	0	0	7.48953e-07	-10.0641	4.25792e-05	350.784	0.977112	1	0.999995
chr15.60810211.C.T	rs341419	T	Severity	CAV-FE	T	RORA	496.1	Emphysema	respiratory	681	28910	3	0	0	0.218725	0.00195092	1.00195	0.0680044	0.977113	1	0.999995
chr5.96909661.C.T	rs150892504	T	Severity	CAV	T	ERAP2	303	Psychogenic and somatoform disorders	mental disorders	105	24352	3	0	0	1.39327e-05	-11.9818	6.25696e-06	417.67	0.977114	1	0.999995
chr7.117587778.G.T	rs113993959	T	Severity	CAV	T	CFTR	155.1	Malignant neoplasm of liver, primary	neoplasms	211	27896	2	0	0	1.92287e-06	-10.6006	2.49006e-05	369.529	0.977114	1	0.999995
chr7.117587738.G.A	rs76713772	A	Severity	CAV	A	CFTR	110.2	Dermatomycoses	infectious diseases	295	31402	3	0	0	2.99593e-06	-8.86762	0.000140878	309.12	0.977114	1	0.999995
chr6.160716758.G.A	rs4252187	A	Potential functional effect on protein	FCP + IP	A	PLG	305.2	Eating disorder	mental disorders	102	24349	3	0	0	2.54146e-05	-10.3683	3.14123e-05	361.478	0.977117	1	0.999995
chr11.1219991.G.T	rs35705950	T	Protective	CAV	T	MUC5B	340.1	Migrain with aura	neurological	351	33241	3	0	0	0.252653	0.00439947	1.00441	0.153384	0.977118	1	0.999995
chr12.47903511.T.C	rs11574018	C	Severity	CAV	C	VDR	695.7	Prurigo and Lichen	dermatologic	300	32374	3	0	0	0.000102426	-8.62609	0.000179365	300.769	0.97712	1	0.999995
chrX.15561454.T.C	rs142017934	C	Severity	CAV	C	ACE2	429.1	Heart transplant/surgery	circulatory system	116	34156	3	0	0	1.32278e-05	-12.0039	6.12038e-06	418.554	0.97712	1	0.999995
chr9.133449836.G.A	rs139951127	A	Severity	CAV-FE	A	ADAMTS13	519.8	Other diseases of respiratory system, NEC	respiratory	151	28950	2	0	0	4.03936e-06	-10.5346	2.65992e-05	367.34	0.977121	1	0.999995
chrX.15581240.G.A	rs147464721	A	Severity	CAV	A	ACE2	608	Other disorders of male genital organs	genitourinary	176	33963	3	0	0	1.40031e-06	-11.7994	7.50916e-06	411.469	0.977123	1	0.999995
chr13.19647239.G.A	rs191299359	A	Severity	CAV	A	MPHOSPH8	189.2	Cancer of bladder	neoplasms	144	38982	3	0	0	1.2717e-05	-10.3114	3.32502e-05	359.598	0.977124	1	0.999995
chr6.52200448.A.G	rs13192246	G	Severity	CAV	A	-	071.1	HIV infection, symptomatic	infectious diseases	1684	21570	2	0.000961847	19.2166	1.23788	0.00120763	1.00121	0.0421201	0.977127	1	0.999995
chr1.206773552.T.C	rs1800896	C	Severity	FCP	C	IL10	804	Fracture of hand or wrist	injuries & poisonings	110	35234	3	0.13326	61.8515	5.24267	0.00426787	1.00428	0.148857	0.977127	1	0.999995
chr2.74462906.CA.C	rs765427546	C	Severity	CAV	C	MOGS	274.11	Gouty arthropathy	endocrine/metabolic	226	25137	2	0	0	2.04293e-05	-8.65033	0.000175069	301.718	0.977128	1	0.999995
chr2.74462906.CA.C	rs765427546	C	Severity	CAV	C	MOGS	411.8	Other chronic ischemic heart disease, unspecified	circulatory system	184	21501	2	0	0	6.12003e-05	-8.55199	0.00019316	298.305	0.977129	1	0.999995
chr2.74462906.CA.C	rs765427546	C	Severity	CAV	C	MOGS	155.1	Malignant neoplasm of liver, primary	neoplasms	239	24207	2	0	0	2.48163e-05	-8.72889	0.000161842	304.493	0.97713	1	0.999995
chr7.117587738.G.A	rs76713772	A	Severity	CAV	A	CFTR	715.1	Sacroiliitis NEC	musculoskeletal	251	27320	2	0	0	7.25499e-07	-8.73711	0.000160518	304.828	0.977134	1	0.999995
chr9.133449836.G.A	rs139951127	A	Severity	CAV-FE	A	ADAMTS13	276.41	Acidosis	endocrine/metabolic	125	26255	2	0	0	5.16456e-07	-10.619	2.44476e-05	370.534	0.977137	1	0.999995
chr2.162044379.C.T	rs3788979	T	Risk factor	CAV	T	DPP4	721.1	Spondylosis without myelopathy	musculoskeletal	2093	32610	3	0	0	1.54089	0.00149478	1.0015	0.0521586	0.977137	1	0.999995
chr14.102356233.A.G	rs11160678	G	Severity	CAV	G	CINP	365	Glaucoma	sense organs	2254	33550	3	0	0	0.129725	0.00100752	1.00101	0.0351578	0.977138	1	0.999995
chr9.133449836.G.A	rs139951127	A	Severity	CAV-FE	A	ADAMTS13	175	Acquired absence of breast	neoplasms	148	25335	2	0	0	2.10237e-08	-10.4785	2.8136e-05	365.7	0.977141	1	0.999995
chr20.1135233.C.T	rs141024057	T	Severity	CAV	T	PSMF1	362.29	Macular degeneration (senile) of retina NOS	sense organs	177	25897	2	0	0	0.000134301	-9.16412	0.000104731	319.832	0.977141	1	0.999995
chr2.112913801.G.T	rs3811046	T	Risk factor	CAV	T	IL37	428.4	Heart failure with preserved EF [Diastolic heart failure]	circulatory system	244	8108	1	NA	NA	0	-0.00328148	0.996724	0.114526	0.977142	1	0.999995
chr7.117611595.T.G	rs150212784	G	Severity	CAV	G	CFTR	727.6	Rupture of tendon, nontraumatic	musculoskeletal	111	22579	2	0	0	5.53463e-07	-12.1974	5.04346e-06	425.724	0.977143	1	0.999995
chrX.15564175.T.C	rs41303171	C	Severity; Risk factor	CAV	C	ACE2	172.2	Other non-epithelial cancer of skin	neoplasms	527	27864	2	0	0	0.359308	-0.00824965	0.991784	0.287937	0.977143	1	0.999995
chr20.1135233.C.T	rs141024057	T	Severity	CAV	T	PSMF1	395.6	Heart valve replaced	circulatory system	329	26357	2	0	0	0.000214507	-7.28464	0.000685997	254.277	0.977145	1	0.999995
chr4.186083346.C.T	rs121434431	T	Severity	CAV-FE	T	TLR3	722.9	Other and unspecified disc disorder	musculoskeletal	150	33359	3	0	0	1.37766e-06	-10.002	4.53073e-05	349.156	0.977147	1	0.999995
chr7.117587778.G.T	rs113993959	T	Severity	CAV	T	CFTR	090.2	Gonococcal infections	infectious diseases	165	28721	2	0	0	2.61746e-08	-10.2857	3.41169e-05	359.068	0.977147	1	0.999995
chrX.15581269.T.C	rs138390800	C	May destabilize ACE2 protein structure	FCP + IP	C	ACE2	292.2	Mild cognitive impairment	mental disorders	214	35144	3	0	0	6.90067e-05	-10.0567	4.2896e-05	351.08	0.977148	1	0.999995
chr12.47903511.T.C	rs11574018	C	Severity	CAV	C	VDR	365.2	Primary angle-closure glaucoma	sense organs	149	34093	3	0	0	9.85366e-06	-9.202	0.000100838	321.243	0.977148	1	0.999995
chr17.45995618.A.G	rs112572874	G	Risk factor	CAV-FE	G	MAPT	304	Adjustment reaction	mental disorders	1064	24349	3	0	0	1.51141	0.00193137	1.00193	0.0674246	0.977148	1	0.999995
chr4.186083346.C.T	rs121434431	T	Severity	CAV-FE	T	TLR3	531.2	Gastric ulcer	digestive	148	38492	3	0	0	4.07249e-07	-8.78681	0.000152734	306.773	0.97715	1	0.999995
chr13.19647239.G.A	rs191299359	A	Severity	CAV	A	MPHOSPH8	315	Develomental delays and disorders	mental disorders	134	38379	3	0	0	5.42482e-06	-9.6572	6.39636e-05	337.178	0.977151	1	0.999995
chr20.1135233.C.T	rs141024057	T	Severity	CAV	T	PSMF1	531.4	Peptic ulcer, site unspecified	digestive	215	29135	2	0	0	0.000142504	-9.24363	9.67254e-05	322.745	0.977151	1	0.999995
chrX.15600857.A.G	rs73635825	G	Risk factor*Conflicting; Protective*Conflicting	FCP + IP	G	ACE2	371.1	Uveitis, noninfectious or NOS	sense organs	154	21686	2	0	0	1.52453e-06	-11.3638	1.16078e-05	396.774	0.977151	1	0.999995
chr6.160716758.G.A	rs4252187	A	Potential functional effect on protein	FCP + IP	A	PLG	560.4	Other intestinal obstruction	digestive	118	28383	3	0	0	1.171e-06	-11.3802	1.14191e-05	397.354	0.977152	1	0.999995
chr6.30887474.G.A	rs4618569	AG genotype	Severity	CAV	A	DDR1	830	Dislocation	injuries & poisonings	236	38107	3	0	0	0.273822	-0.00302208	0.996982	0.105528	0.977154	1	0.999995
chr7.117587738.G.A	rs76713772	A	Severity	CAV	A	CFTR	550.2	Diaphragmatic hernia	digestive	344	36490	3	0	0	1.17292e-05	-9.17042	0.000104073	320.223	0.977154	1	0.999995
chr12.47903511.T.C	rs11574018	C	Severity	CAV	C	VDR	528.1	Stomatitis and mucositis	digestive	123	37322	3	0	0	6.56961e-06	-9.68981	6.19113e-05	338.361	0.977154	1	0.999995
chr13.19647239.G.A	rs191299359	A	Severity	CAV	A	MPHOSPH8	696.42	Psoriatic arthropathy	dermatologic	149	23874	2	0	0	1.02493e-07	-10.9375	1.77789e-05	381.939	0.977154	1	0.999995
chr4.186083346.C.T	rs121434431	T	Severity	CAV-FE	T	TLR3	426.31	Right bundle branch block	circulatory system	136	29648	3	0	0	2.07778e-07	-10.3965	3.05389e-05	363.053	0.977155	1	0.999995
chr12.47903511.T.C	rs11574018	C	Severity	CAV	C	VDR	681.1	Cellulitis and abscess of fingers/toes	dermatologic	253	33834	3	0	0	2.76742e-05	-9.47458	7.67792e-05	330.872	0.977156	1	0.999995
chr2.74462906.CA.C	rs765427546	C	Severity	CAV	C	MOGS	525	Other diseases of the teeth and supporting structures	digestive	198	23804	2	0	0	1.05213e-05	-8.94045	0.000130982	312.235	0.977157	1	0.999995
chr12.47903511.T.C	rs11574018	C	Severity	CAV	C	VDR	801	Fracture of ankle and foot	injuries & poisonings	198	35258	3	0	0	2.73889e-05	-9.21537	9.94984e-05	321.839	0.977157	1	0.999995
chrX.15592465.T.A	rs73195521	A	Severity	CAV	A	ACE2	681.2	Cellulitis and abscess of face/neck	dermatologic	113	33827	3	0	0	6.02403e-06	-10.2305	3.6055e-05	357.318	0.977159	1	0.999995
chrX.15600835.T.C	rs4646116	C	Risk factor	FCP + IP	C	ACE2	429.1	Heart transplant/surgery	circulatory system	116	34161	3	0	0	4.97859e-06	-11.62	8.98434e-06	405.862	0.977159	1	0.999995
chr4.186083346.C.T	rs121434431	T	Severity	CAV-FE	T	TLR3	717	Polymyalgia Rheumatica	musculoskeletal	122	39195	3	0	0	1.13191e-06	-9.38758	8.37577e-05	327.898	0.97716	1	0.999995
chr15.90876959.G.A	rs201551785	A	Potential functional effect on protein	FCP + IP	A	FURIN	519.9	Symptoms involving respiratory system and other chest symptoms	respiratory	125	38293	3	0	0	1.24831e-05	-9.42828	8.04176e-05	329.358	0.977163	1	0.999995
chr1.155066988.C.T	rs114301457	T	Severity	CAV	T	EFNA4	316.1	Polyneuropathy due to drugs	mental disorders	100	32042	3	0	0	3.23798e-06	-11.6775	8.48235e-06	407.946	0.977164	1	0.999995
chrX.15589409.C.T	rs148771870	T	interindividual clinical variability; may destabilize ACE2 protein structure	CAV-FE	T	ACE2	701.4	Keloid scar	dermatologic	187	35976	3	0	0	2.97886e-06	-10.0673	4.24472e-05	351.692	0.977164	1	0.999995
chr14.35401887.C.T	rs696	CC genotype	Severity	CAV	T	NFKBIA	420.3	Endocarditis	circulatory system	101	28561	2	0	0	0.673694	0.00417268	1.00418	0.14577	0.977164	1	0.999995
chr5.157106730.T.C	rs35960726	C	Severity	CAV	C	HAVCR2	513.3	Hypoventilation	respiratory	108	25493	2	0	0	1.54799e-06	-10.8595	1.92206e-05	379.374	0.977164	1	0.999995
chr7.117587778.G.T	rs113993959	T	Severity	CAV	T	CFTR	189.1	Cancer of kidney and renal pelvis	neoplasms	106	29484	2	0	0	2.69423e-06	-10.1077	4.07663e-05	353.109	0.977164	1	0.999995
chrX.12886851.C.T	rs5743781	T	Severity; Severity for males	CAV-FE	T	TLR7	374.6	Dermatochalasis	sense organs	129	33656	3	0	0	8.58055e-06	-11.8275	7.3011e-06	413.195	0.977164	1	0.999995
chr9.133449836.G.A	rs139951127	A	Severity	CAV-FE	A	ADAMTS13	362.27	Drusen (degenerative) of retina	sense organs	109	25896	2	0	0	4.09653e-06	-10.4665	2.84734e-05	365.684	0.977166	1	0.999995
chr5.132485305.G.A	rs17622656	A	Risk factor	FCP + IP	A	IRF1	317.11	Alcoholic liver damage	mental disorders	256	31917	3	0.0748886	60.0772	5.00967	-0.00324179	0.996763	0.113268	0.977167	1	0.999995
chrX.15581269.T.C	rs138390800	C	May destabilize ACE2 protein structure	FCP + IP	C	ACE2	751.21	Cystic kidney disease	congenital anomalies	105	38804	3	0	0	7.38809e-06	-11.5513	9.62332e-06	403.609	0.977168	1	0.999995
chr20.1135233.C.T	rs141024057	T	Severity	CAV	T	PSMF1	427.12	Paroxysmal ventricular tachycardia	circulatory system	257	22581	2	0	0	7.76317e-05	-9.7475	5.84407e-05	340.633	0.977171	1	0.999995
chrX.12888602.G.A	rs147244662	A	Severity; Severity for males	CAV-FE	A	TLR7	368.4	Visual field defects	sense organs	114	35468	3	0	0	9.81327e-06	-10.3795	3.10638e-05	362.738	0.977172	1	0.999995
chr6.105878879.T.A	rs9386484	T	Severity	CAV	A	-	420.3	Endocarditis	circulatory system	117	31455	3	0	0	0.345995	0.00411474	1.00412	0.143816	0.977175	1	0.999995
chr21.41508701.T.G	rs4283504	T	Possible functional consequences	FCP + IP	T	TMPRSS2	613.7	Other signs and symptoms in breast	genitourinary	111	23744	2	0	0	0.159161	-0.00698666	0.993038	0.244203	0.977176	1	0.999995
chr1.214663607.G.A	rs143976001	A	Severity	CAV	A	CENPF	726.4	Calcaneal spur; Exostosis NOS	musculoskeletal	108	18405	2	0	0	1.55847e-06	-10.8765	1.88976e-05	380.166	0.977176	1	0.999995
chr6.45737076.T.A	rs16873740	A	Severity	CAV	A	-	743.9	Osteopenia or other disorder of bone and cartilage	musculoskeletal	223	34660	3	0	0	0.304152	-0.00372475	0.996282	0.130195	0.977176	1	0.999995
chr5.157106730.T.C	rs35960726	C	Severity	CAV	C	HAVCR2	536.8	Dyspepsia and other specified disorders of function of stomach	digestive	110	23168	2	0	0	1.84213e-10	-11.3532	1.17318e-05	396.847	0.977177	1	0.999995
chrX.15586459.TAAATC.T	rs755766792	T	Severity	CAV	T	ACE2	175	Acquired absence of breast	neoplasms	175	33293	3	0	0	5.9877e-07	-11.6766	8.4899e-06	408.161	0.977177	1	0.999995
chr20.1135233.C.T	rs141024057	T	Severity	CAV	T	PSMF1	270.32	Paraproteinemia	endocrine/metabolic	171	27873	2	0	0	6.16582e-05	-9.32764	8.89319e-05	326.057	0.977178	1	0.999995
chr6.160716758.G.A	rs4252187	A	Potential functional effect on protein	FCP + IP	A	PLG	805	Fracture of vertebral column without mention of spinal cord injury	injuries & poisonings	116	26698	2	0	0	1.67192e-06	-11.4926	1.02055e-05	401.744	0.977178	1	0.999995
chrX.15586459.TAAATC.T	rs755766792	T	Severity	CAV	T	ACE2	368.4	Visual field defects	sense organs	114	35470	3	0	0	8.18635e-06	-11.0415	1.6023e-05	386.036	0.977182	1	0.999995
chr20.1135233.C.T	rs141024057	T	Severity	CAV	T	PSMF1	573.3	Hepatomegaly	digestive	194	24767	2	0	0	6.04795e-05	-9.83969	5.32938e-05	344.081	0.977186	1	0.999995
chr2.74462906.CA.C	rs765427546	C	Severity	CAV	C	MOGS	588	Disorders resulting from impaired renal function	genitourinary	196	13072	1	NA	NA	0	-10.5507	2.61743e-05	369.016	0.97719	1	0.999995
chr7.117587738.G.A	rs76713772	A	Severity	CAV	A	CFTR	364	Corneal opacity and other disorders of cornea	sense organs	251	26189	2	0	0	7.10874e-08	-8.62988	0.000178687	301.838	0.977191	1	0.999995
chr10.104263031.C.A	rs4925	A	Protective for neurological complications of long COVID	CAV	A	GSTO1	592.1	Cystitis	genitourinary	693	31981	3	0.00737503	15.3339	2.36222	0.00194516	1.00195	0.0680353	0.977191	1	0.999995
chr7.117587778.G.T	rs113993959	T	Severity	CAV	T	CFTR	513	Respiratory abnormalities	respiratory	120	29352	2	0	0	6.15116e-07	-10.3483	3.20479e-05	361.97	0.977193	1	0.999995
chr4.71742666.T.G	rs2282679	G	Severity	CAV	G	GC	474	Acute and chronic tonsillitis	respiratory	145	26708	3	0.0259322	26.1086	2.70668	-0.00451382	0.995496	0.157892	0.977193	1	0.999995
chr4.186083346.C.T	rs121434431	T	Severity	CAV-FE	T	TLR3	195.1	Malignant neoplasm, other	neoplasms	155	35242	3	0	0	6.34055e-06	-9.31747	8.98405e-05	325.976	0.977197	1	0.999995
chr7.117611595.T.G	rs150212784	G	Severity	CAV	G	CFTR	573.5	Jaundice (not of newborn)	digestive	108	24752	2	0	0	1.862e-07	-12.0654	5.75544e-06	422.113	0.977197	1	0.999995
chr2.74462906.CA.C	rs765427546	C	Severity	CAV	C	MOGS	214.1	Lipoma of skin and subcutaneous tissue	neoplasms	151	24426	2	0	0	4.37347e-05	-8.88771	0.000138075	311.012	0.977202	1	0.999995
chr1.27373964.C.T	rs141300199	T	Severity	CAV	T	FCN3	601	Inflammatory diseases of prostate	genitourinary	339	35418	3	0	0	5.73583e-07	-12.8107	2.73152e-06	448.3	0.977203	1	0.999995
chr20.1135233.C.T	rs141024057	T	Severity	CAV	T	PSMF1	610.4	Benign neoplasm of breast	genitourinary	145	25495	2	0	0	1.20898e-08	-11.5159	9.96983e-06	403.053	0.977206	1	0.999995
chr11.784340.C.G	rs7104929	G	Severity	CAV-FE	G	-	418.1	Precordial pain	circulatory system	362	29058	3	0	0	0.779612	0.00237895	1.00238	0.0832703	0.977208	1	0.999995
chrX.12886851.C.T	rs5743781	T	Severity; Severity for males	CAV-FE	T	TLR7	253.2	Pituitary hypofunction	endocrine/metabolic	102	35136	3	0	0	3.08702e-06	-11.429	1.08753e-05	400.057	0.977209	1	0.999995
chr2.74462906.CA.C	rs765427546	C	Severity	CAV	C	MOGS	610.4	Benign neoplasm of breast	genitourinary	183	21338	2	0	0	3.45016e-08	-10.8023	2.03518e-05	378.124	0.977209	1	0.999995
chr2.191909428.G.A	rs147509469	A	Risk factor for females	CAV	A	CAVIN2-AS1	257.1	Testicular hypofunction	endocrine/metabolic	574	35061	3	0	0	0.608156	0.00637943	1.0064	0.223341	0.977213	1	0.999995
chr20.1135233.C.T	rs141024057	T	Severity	CAV	T	PSMF1	362.6	Peripheral retinal degenerations	sense organs	144	25897	2	0	0	4.97488e-05	-9.69174	6.17919e-05	339.326	0.977214	1	0.999995
chr16.3500977.C.G	rs2301762	G	Severity	CAV	G	CLUAP1	512.9	Other dyspnea	respiratory	3909	22956	3	0.00149602	0	1.78371	-0.0019417	0.99806	0.0679834	0.977214	1	0.999995
chr2.195499753.A.C	rs73060484	C	Severity	CAV	C	-	805	Fracture of vertebral column without mention of spinal cord injury	injuries & poisonings	114	26572	2	0.454491	82.4027	5.68268	0.00626781	1.00629	0.219483	0.977218	1	0.999995
chr7.117587738.G.A	rs76713772	A	Severity	CAV	A	CFTR	362.26	Macular puckering of retina	sense organs	235	25901	2	0	0	2.78134e-08	-8.61885	0.000180668	301.813	0.977218	1	0.999995
chr17.16948873.A.G	rs34557412	G	Severity	CAV	G	TNFRSF13B	574	Cholelithiasis and cholecystitis	digestive	948	37272	3	0	0	0.884149	-0.0131158	0.98697	0.459295	0.977219	1	0.999995
chr20.1135233.C.T	rs141024057	T	Severity	CAV	T	PSMF1	574.2	Calculus of bile duct	digestive	146	28175	2	0	0	1.49163e-05	-10.8973	1.85078e-05	381.628	0.97722	1	0.999995
chr10.76490426.T.C	rs114026383	C	Risk factor for European population	CAV	C	LRMDA	496.21	Obstructive chronic bronchitis	respiratory	516	29638	3	0	0	0.965684	0.00656384	1.00659	0.229868	0.97722	1	0.999995
chr2.136948486.A.G	rs7605851	G	Severity	CAV-FE	G	THSD7B	367.4	NA	NA	537	37410	3	0	0	1.2509	0.00301855	1.00302	0.105713	0.97722	1	0.999995
chr11.611919.C.G	rs702966	C	Severity in African-Americans	CAV	G	PHRF1	366.2	Senile cataract	sense organs	1285	26311	2	0	0	0.0198813	0.00126297	1.00126	0.0442316	0.977221	1	0.999995
chr2.74462906.CA.C	rs765427546	C	Severity	CAV	C	MOGS	535.1	Acute gastritis	digestive	152	23168	2	0	0	2.16106e-05	-10.07	4.23303e-05	352.684	0.977221	1	0.999995
chr13.19647239.G.A	rs191299359	A	Severity	CAV	A	MPHOSPH8	656	Other perinatal conditions of fetus or newborn	pregnancy complications	222	38971	3	0	0	4.52466e-07	-11.1514	1.43552e-05	390.578	0.977223	1	0.999995
chr20.1135233.C.T	rs141024057	T	Severity	CAV	T	PSMF1	352.2	Facial nerve disorders [CN7]	neurological	146	26969	2	0	0	6.09334e-05	-9.54701	7.14145e-05	334.441	0.977227	1	0.999995
chr16.3500977.C.G	rs2301762	G	Severity	CAV	G	CLUAP1	440.22	Atherosclerosis of native arteries of the extremities with intermittent claudication	circulatory system	231	33157	3	0	0	0.0603416	-0.00731009	0.992717	0.256089	0.977227	1	0.999995
chr7.117587738.G.A	rs76713772	A	Severity	CAV	A	CFTR	509	Respiratory failure, insufficiency, arrest	respiratory	263	36849	3	0	0	9.17441e-07	-9.17696	0.000103394	321.539	0.977231	1	0.999995
chr7.117652877.C.G	rs80034486	G	Severity	CAV	G	CFTR	259	Other endocrine disorders	endocrine/metabolic	143	26608	2	0	0	7.85352e-06	-9.75621	5.79338e-05	341.856	0.977232	1	0.999995
chr15.90876959.G.A	rs201551785	A	Potential functional effect on protein	FCP + IP	A	FURIN	282.8	Other hemoglobinopathies	hematopoietic	134	29302	3	0	0	1.0885e-05	-9.37683	8.46631e-05	328.575	0.977233	1	0.999995
chr4.67963489.G.A	rs6552134	G	Possible functional consequences	FCP + IP	G	TMPRSS11A	244.4	Hypothyroidism NOS	endocrine/metabolic	2675	23013	2	0	0	0.189343	-0.000919961	0.99908	0.0322389	0.977235	1	0.999995
chrX.15581269.T.C	rs138390800	C	May destabilize ACE2 protein structure	FCP + IP	C	ACE2	789	Nausea and vomiting	symptoms	1472	35356	3	0.0821862	0	1.18443	-0.0132997	0.986788	0.466108	0.977237	1	0.999995
chr9.133449836.G.A	rs139951127	A	Severity	CAV-FE	A	ADAMTS13	276.4	Acid-base balance disorder	endocrine/metabolic	128	26255	2	0	0	3.7116e-07	-10.6024	2.48575e-05	371.614	0.977239	1	0.999995
chr9.87725456.A.T	rs56952354	A;T	Possible functional consequences	FCP + IP	T	CTSL	204.4	Multiple myeloma	neoplasms	113	28949	2	0	0	0.000868316	-0.0204669	0.979741	0.717406	0.97724	1	0.999995
chr20.1135233.C.T	rs141024057	T	Severity	CAV	T	PSMF1	420.2	Pericarditis	circulatory system	118	28655	2	0	0	5.03924e-05	-9.35508	8.65246e-05	327.923	0.977241	1	0.999995
chr12.47903511.T.C	rs11574018	C	Severity	CAV	C	VDR	571.81	Portal hypertension	digestive	153	32890	3	0	0	2.92497e-06	-9.82074	5.43132e-05	344.28	0.977243	1	0.999995
chr9.87726001.C.A	rs41307457	C;A	Possible functional consequences	FCP + IP	A	CTSL	375	Disorders of lacrimal system	sense organs	101	33371	3	0	0	1.61864	0.00719599	1.00722	0.252266	0.977243	1	0.999995
chr2.36677870.C.A	rs6714112	C	Severity	CAV	A	-	281	Other deficiency anemia	hematopoietic	353	29058	3	0	0	0.904471	0.00321524	1.00322	0.112718	0.977244	1	0.999995
chr7.117642566.G.A	rs77010898	A	Severity	CAV	A	CFTR	703.1	Ingrowing nail	dermatologic	180	26250	2	0	0	3.82831e-05	-9.37322	8.49693e-05	328.618	0.977245	1	0.999995
chr3.61768231.T.A	rs672699	A	Severity	CAV	T	PTPRG	350.2	Abnormality of gait	neurological	2641	33304	3	0.00461538	57.375	4.69209	0.000928953	1.00093	0.0325723	0.977248	1	0.999995
chr7.117587738.G.A	rs76713772	A	Severity	CAV	A	CFTR	564.9	Personal history of diseases of digestive system	digestive	294	28407	3	0	0	2.00543e-06	-9.22351	9.8692e-05	323.415	0.977248	1	0.999995
chr7.117587778.G.T	rs113993959	T	Severity	CAV	T	CFTR	195.1	Malignant neoplasm, other	neoplasms	110	26726	2	0	0	4.74442e-06	-10.2283	3.61331e-05	358.652	0.977248	1	0.999995
chrX.15589409.C.T	rs148771870	T	interindividual clinical variability; may destabilize ACE2 protein structure	CAV-FE	T	ACE2	158	Neoplasm of unspecified nature of digestive system	neoplasms	141	36778	3	0	0	5.00736e-06	-10.0984	4.11448e-05	354.104	0.977249	1	0.999995
chr9.87726151.C.T	rs41312184	C;T	Possible functional consequences	FCP + IP	T	CTSL	195.1	Malignant neoplasm, other	neoplasms	155	35225	3	0	0	0.0861521	0.0145508	1.01466	0.510249	0.97725	1	0.999995
chr11.14893332.A.G	rs10741657	G	Severity	CAV	A	CYP2R1	285.2	Anemia of chronic disease	hematopoietic	750	29306	3	0	0	0.88837	0.00168531	1.00169	0.059104	0.977252	1	0.999995
chr20.1135233.C.T	rs141024057	T	Severity	CAV	T	PSMF1	365.2	Primary angle-closure glaucoma	sense organs	116	26185	2	0	0	4.4987e-05	-10.5505	2.61803e-05	370.009	0.977252	1	0.999995
chr4.106022043.T.C	rs11729561	T	Severity	CAV	C	-	189.21	Malignant neoplasm of bladder	neoplasms	117	38085	3	0	0	0.466347	-0.00726889	0.992757	0.254934	0.977253	1	0.999995
chr12.47903511.T.C	rs11574018	C	Severity	CAV	C	VDR	1009	NA	NA	125	38628	3	0	0	1.11705e-05	-9.13167	0.000108185	320.307	0.977256	1	0.999995
chr3.149000300.G.T	rs76488148	T	Severity	CAV	T	GYG1	788	Syncope and collapse	symptoms	1184	36334	3	0	0	0.60001	-0.00207846	0.997924	0.0729056	0.977256	1	0.999995
chr7.117587778.G.T	rs113993959	T	Severity	CAV	T	CFTR	277.7	Dysmetabolic syndrome X	endocrine/metabolic	188	27914	2	0	0	1.6612e-06	-11.2756	1.26789e-05	395.598	0.977261	1	0.999995
chr1.27373964.C.T	rs141300199	T	Severity	CAV	T	FCN3	594.3	Calculus of ureter	genitourinary	109	27990	2	0	0	1.08983e-06	-12.2406	4.83008e-06	429.538	0.977266	1	0.999995
chr2.74462906.CA.C	rs765427546	C	Severity	CAV	C	MOGS	587	Kidney replaced by transpant	genitourinary	186	13072	1	NA	NA	0	-10.8875	1.869e-05	382.064	0.977266	1	0.999995
chr20.1135233.C.T	rs141024057	T	Severity	CAV	T	PSMF1	292.4	Altered mental status	mental disorders	199	26660	2	0	0	0.000173591	-9.11252	0.000110277	319.798	0.977268	1	0.999995
chr7.117587778.G.T	rs113993959	T	Severity	CAV	T	CFTR	801	Fracture of ankle and foot	injuries & poisonings	141	26717	2	0	0	2.9857e-06	-10.1102	4.06612e-05	354.818	0.977268	1	0.999995
chrX.15586459.TAAATC.T	rs755766792	T	Severity	CAV	T	ACE2	433.11	Occlusion of cerebral arteries, with cerebral infarction	circulatory system	133	35932	3	0	0	2.03772e-06	-11.3781	1.14437e-05	399.316	0.977268	1	0.999995
chr6.45737076.T.A	rs16873740	A	Severity	CAV	A	-	628	Ovarian cyst	genitourinary	367	31282	3	0.0626876	67.3491	6.12541	0.00291775	1.00292	0.102402	0.977269	1	0.999995
chr7.117587778.G.T	rs113993959	T	Severity	CAV	T	CFTR	158	Neoplasm of unspecified nature of digestive system	neoplasms	114	27896	2	0	0	3.33921e-06	-10.5457	2.63067e-05	370.161	0.977272	1	0.999995
chr15.100233816.G.A	rs143434383	A	Risk factor	CAV	A	ADAMTS17	726.4	Calcaneal spur; Exostosis NOS	musculoskeletal	108	18386	2	0	0	4.84719e-06	-12.5191	3.65607e-06	439.451	0.977273	1	0.999995
chr9.81442264.TCAG.T	rs1826292621	T	Severity	CAV	T	-	626.12	Excessive or frequent menstruation	genitourinary	722	31297	3	0	0	0.15174	-0.00231945	0.997683	0.0814251	0.977275	1	0.999995
chr12.47903511.T.C	rs11574018	C	Severity	CAV	C	VDR	292.1	Aphasia/speech disturbance	mental disorders	168	35146	3	0	0	1.68927e-05	-8.97036	0.000127122	314.916	0.977275	1	0.999995
chrX.15586459.TAAATC.T	rs755766792	T	Severity	CAV	T	ACE2	528.1	Stomatitis and mucositis	digestive	123	37316	3	0	0	1.34069e-06	-11.8158	7.38697e-06	414.81	0.977275	1	0.999995
chrX.15589409.C.T	rs148771870	T	interindividual clinical variability; may destabilize ACE2 protein structure	CAV-FE	T	ACE2	394.7	Disease of tricuspid valve	circulatory system	150	34880	3	0	0	1.80156e-05	-9.88803	5.07791e-05	347.145	0.977276	1	0.999995
chr11.88824823.A.G	rs10831496	G	Severity	CAV-FE	A	GRM5	182	Malignant neoplasm of uterus	neoplasms	127	23111	2	0.00725176	11.3378	1.12788	0.00413932	1.00415	0.145329	0.977277	1	0.999995
chrX.15592465.T.A	rs73195521	A	Severity	CAV	A	ACE2	471	Nasal polyps	respiratory	114	26705	3	0	0	1.36146e-05	-10.4925	2.77442e-05	368.393	0.977278	1	0.999995
chr12.47903511.T.C	rs11574018	C	Severity	CAV	C	VDR	259	Other endocrine disorders	endocrine/metabolic	181	35150	3	0	0	1.89877e-05	-9.33248	8.85027e-05	327.678	0.977279	1	0.999995
chr7.117587778.G.T	rs113993959	T	Severity	CAV	T	CFTR	594.3	Calculus of ureter	genitourinary	109	28009	2	0	0	1.63542e-06	-10.3695	3.1374e-05	364.103	0.97728	1	0.999995
chr13.19647239.G.A	rs191299359	A	Severity	CAV	A	MPHOSPH8	1004	NA	NA	155	38805	3	0	0	1.92226e-05	-9.67284	6.29705e-05	339.735	0.977286	1	0.999995
chr1.214663607.G.A	rs143976001	A	Severity	CAV	A	CENPF	723	Other disorders of cervical region	musculoskeletal	114	21744	2	0	0	1.61481e-08	-11.2057	1.35965e-05	393.601	0.977288	1	0.999995
chrX.15586459.TAAATC.T	rs755766792	T	Severity	CAV	T	ACE2	333.4	Torsion dystonia	neurological	132	26672	2	0	0	5.00225e-07	-11.4493	1.06574e-05	402.175	0.977289	1	0.999995
chrX.12885540.A.T	rs179008	T	Severity; Risk factor	CAV	T	TLR7	350.1	Abnormal involuntary movements	neurological	858	32460	3	0.0143653	43.1479	3.5179	0.00209225	1.00209	0.0735046	0.977292	1	0.999995
chr9.133449836.G.A	rs139951127	A	Severity	CAV-FE	A	ADAMTS13	275.51	Hypocalcemia	endocrine/metabolic	123	28345	2	0	0	7.51986e-07	-10.5329	2.6645e-05	370.047	0.977292	1	0.999995
chrX.15581240.G.A	rs147464721	A	Severity	CAV	A	ACE2	594.3	Calculus of ureter	genitourinary	109	28008	2	0	0	2.4177e-05	-10.1272	3.99792e-05	355.82	0.977294	1	0.999995
chr1.31151182.G.C	rs12083278	C	Severity	CAV	G	-	288.2	Elevated white blood cell count	hematopoietic	413	32046	3	0.0255376	53.8124	4.33017	0.00221262	1.00222	0.0777447	0.977295	1	0.999995
chr11.126292948.C.T	rs8177374	T	Protective	CAV	T	TIRAP	690	Erythematosquamous dermatosis	dermatologic	606	32374	3	2.5075e-07	9.20529	2.20277	-0.00293074	0.997074	0.102984	0.977297	1	0.999995
chr11.126292948.C.T	rs8177374	T	Protective	CAV	T	TIRAP	690.1	Seborrheic dermatitis	dermatologic	606	32374	3	2.5075e-07	9.20529	2.20277	-0.00293074	0.997074	0.102984	0.977297	1	0.999995
chr20.1135233.C.T	rs141024057	T	Severity	CAV	T	PSMF1	274.11	Gouty arthropathy	endocrine/metabolic	204	28982	2	0	0	9.4378e-05	-9.1593	0.000105237	321.882	0.977299	1	0.999995
chr15.90876959.G.A	rs201551785	A	Potential functional effect on protein	FCP + IP	A	FURIN	478	Throat pain	respiratory	157	26698	3	0	0	6.69402e-06	-10.2805	3.42942e-05	361.306	0.9773	1	0.999995
chr20.1135233.C.T	rs141024057	T	Severity	CAV	T	PSMF1	446	Polyarteritis nodosa and allied conditions	circulatory system	152	25372	2	0	0	2.99813e-05	-9.98837	4.59309e-05	351.066	0.977302	1	0.999995
chr15.90876959.G.A	rs201551785	A	Potential functional effect on protein	FCP + IP	A	FURIN	281.11	Pernicious anemia	hematopoietic	139	29302	3	0	0	9.79056e-06	-10.1506	3.90507e-05	356.787	0.977303	1	0.999995
chr7.117587778.G.T	rs113993959	T	Severity	CAV	T	CFTR	742	Derangement of joint, non-traumatic	musculoskeletal	116	27331	2	0	0	1.00221e-06	-10.4285	2.95769e-05	366.578	0.977305	1	0.999995
chr2.162044379.C.T	rs3788979	T	Risk factor	CAV	T	DPP4	564	Functional digestive disorders	digestive	1022	27762	3	0	0	0.0335797	-0.00203044	0.997972	0.0713775	0.977306	1	0.999995
chr1.20166359.C.T	rs72663004	T	Severity	CAV	T	PLA2G2C	585.32	End stage renal disease	genitourinary	1144	32102	3	0	0	0.713245	0.00312817	1.00313	0.109972	0.977307	1	0.999995
chr1.214663607.G.A	rs143976001	A	Severity	CAV	A	CENPF	334	Degenerative disease of the spinal cord	neurological	153	23014	2	0	0	9.93619e-07	-11.7299	8.04954e-06	412.372	0.977307	1	0.999995
chr7.117652877.C.G	rs80034486	G	Severity	CAV	G	CFTR	172.22	Squamous cell carcinoma	neoplasms	149	27870	2	0	0	1.42313e-06	-10.5826	2.53545e-05	372.045	0.977308	1	0.999995
chrX.15596127.G.T	rs146598386	T	Severity	CAV	T	ACE2	476	Allergic rhinitis	respiratory	4307	26686	3	0	0	0.2936	0.00543126	1.00545	0.190946	0.977308	1	0.999995
chr9.133449836.G.A	rs139951127	A	Severity	CAV-FE	A	ADAMTS13	259	Other endocrine disorders	endocrine/metabolic	143	26605	2	0	0	5.52507e-07	-10.6105	2.46552e-05	373.038	0.977308	1	0.999995
chr9.133449836.G.A	rs139951127	A	Severity	CAV-FE	A	ADAMTS13	276.5	Hypovolemia	endocrine/metabolic	156	26255	2	0	0	2.17621e-06	-10.6239	2.43286e-05	373.536	0.97731	1	0.999995
chr7.117587738.G.A	rs76713772	A	Severity	CAV	A	CFTR	313	Pervasive developmental disorders	mental disorders	300	38380	3	0	0	1.3036e-06	-8.99707	0.000123772	316.347	0.977311	1	0.999995
chr4.69615987.C.T	rs7688383	T	Loss of smell and taste	CAV	T	UGT2A1	577.2	Chronic pancreatitis	digestive	113	37749	3	0.230653	76.3559	8.45876	0.00421047	1.00422	0.148049	0.977311	1	0.999995
chr21.41473456.A.G	rs17854725	G	Severity	CAV	G	TMPRSS2	257	Testicular dysfunction	endocrine/metabolic	289	22832	2	0.0381113	68.8012	3.20525	0.00250486	1.00251	0.0880861	0.977314	1	0.999995
chr9.133449836.G.A	rs139951127	A	Severity	CAV-FE	A	ADAMTS13	158	Neoplasm of unspecified nature of digestive system	neoplasms	114	27897	2	0	0	1.73933e-08	-10.1874	3.76408e-05	358.254	0.977314	1	0.999995
chrX.15589409.C.T	rs148771870	T	interindividual clinical variability; may destabilize ACE2 protein structure	CAV-FE	T	ACE2	112.3	Candidiasis of skin and nails	infectious diseases	208	31399	3	0	0	1.81895e-05	-8.46489	0.000210738	297.7	0.977316	1	0.999995
chr20.1135233.C.T	rs141024057	T	Severity	CAV	T	PSMF1	429.2	Abnormal function study of cardiovascular system	circulatory system	250	26052	2	0	0	8.31827e-05	-9.50258	7.46593e-05	334.202	0.977316	1	0.999995
chr9.133449836.G.A	rs139951127	A	Severity	CAV-FE	A	ADAMTS13	090.2	Gonococcal infections	infectious diseases	165	28722	2	0	0	1.3626e-07	-9.74713	5.84622e-05	342.848	0.977319	1	0.999995
chr5.96909661.C.T	rs150892504	T	Severity	CAV	T	ERAP2	281.11	Pernicious anemia	hematopoietic	139	29292	3	0	0	8.07278e-06	-12.5331	3.6052e-06	440.871	0.977321	1	0.999995
chr9.133449836.G.A	rs139951127	A	Severity	CAV-FE	A	ADAMTS13	595	Hydronephrosis	genitourinary	151	28010	2	0	0	2.78297e-06	-10.745	2.1553e-05	378.013	0.977323	1	0.999995
chr4.186083346.C.T	rs121434431	T	Severity	CAV-FE	T	TLR3	198.4	Secondary malignant neoplasm of liver	neoplasms	155	35242	3	0	0	5.93338e-06	-10.2292	3.60995e-05	359.88	0.977324	1	0.999995
chr12.47903511.T.C	rs11574018	C	Severity	CAV	C	VDR	401.21	Hypertensive heart disease	circulatory system	295	22006	3	0	0	6.82895e-05	-7.91028	0.000366953	278.302	0.977324	1	0.999995
chrX.15589409.C.T	rs148771870	T	interindividual clinical variability; may destabilize ACE2 protein structure	CAV-FE	T	ACE2	378	Strabismus and other disorders of binocular eye movements	sense organs	173	33684	3	0	0	4.30277e-06	-10.3632	3.15718e-05	364.658	0.977328	1	0.999995
chr1.27373964.C.T	rs141300199	T	Severity	CAV	T	FCN3	727.4	Ganglion and cyst of synovium, tendon, and bursa	musculoskeletal	146	29399	3	0	0	2.44902e-06	-11.7931	7.55667e-06	414.98	0.977328	1	0.999995
chrX.15589409.C.T	rs148771870	T	interindividual clinical variability; may destabilize ACE2 protein structure	CAV-FE	T	ACE2	707.3	Chronic ulcer of unspecified site	dermatologic	198	37800	3	0	0	6.15949e-06	-9.99669	4.55507e-05	351.794	0.97733	1	0.999995
chr7.117587778.G.T	rs113993959	T	Severity	CAV	T	CFTR	705.8	Hyperhidrosis	dermatologic	152	25405	2	0	0	1.77639e-07	-11.0127	1.6491e-05	387.555	0.97733	1	0.999995
chrX.12888602.G.A	rs147244662	A	Severity; Severity for males	CAV-FE	A	TLR7	301.2	Antisocial/borderline personality disorder	mental disorders	167	24363	3	0	0	1.19162e-05	-9.91459	4.94479e-05	348.95	0.977333	1	0.999995
chr1.27373964.C.T	rs141300199	T	Severity	CAV	T	FCN3	316.1	Polyneuropathy due to drugs	mental disorders	100	32042	3	0	0	3.24821e-07	-11.0053	1.66138e-05	387.367	0.977335	1	0.999995
chr2.196087686.G.A	rs2176724	A	Severity	CAV	A	-	535	Gastritis and duodenitis	digestive	1116	35968	3	0	0	0.378841	-0.00164544	0.998356	0.057918	0.977335	1	0.999995
chr7.117587738.G.A	rs76713772	A	Severity	CAV	A	CFTR	569.2	Gastrointestinal complications	digestive	349	35847	3	0	0	2.29815e-06	-9.17222	0.000103886	322.863	0.977336	1	0.999995
chr7.117587778.G.T	rs113993959	T	Severity	CAV	T	CFTR	835	Internal derangement of knee	injuries & poisonings	143	28862	2	0	0	1.06827e-06	-10.5225	2.69241e-05	370.419	0.977338	1	0.999995
chr3.141689849.A.G	rs6440031	G	Severity	CAV	A	LINC02618	649.1	Diabetes or abnormal glucose tolerance complicating pregnancy	pregnancy complications	195	34381	3	0	0	0.853045	-0.00634727	0.993673	0.223451	0.977339	1	0.999995
chr12.47902438.G.T	rs11574024	T	Severity	CAV	T	VDR	790.6	Other abnormal blood chemistry	symptoms	3049	32656	3	0	0	1.15308	-0.00184042	0.998161	0.0647962	0.977341	1	0.999995
chr6.45737076.T.A	rs16873740	A	Severity	CAV	A	-	726	Peripheral enthesopathies and allied syndromes	musculoskeletal	2619	29303	3	0	0	1.56108	-0.00113213	0.998869	0.0398598	0.977341	1	0.999995
chr13.19647239.G.A	rs191299359	A	Severity	CAV	A	MPHOSPH8	751.2	Congenital anomalies of urinary system	congenital anomalies	161	38807	3	0	0	2.01609e-05	-9.81607	5.45675e-05	345.603	0.977341	1	0.999995
chrX.15586459.TAAATC.T	rs755766792	T	Severity	CAV	T	ACE2	577.2	Chronic pancreatitis	digestive	115	38684	3	0	0	2.92182e-06	-11.2353	1.31999e-05	395.586	0.977342	1	0.999995
chr4.186083346.C.T	rs121434431	T	Severity	CAV-FE	T	TLR3	535.2	Atrophic gastritis	digestive	215	36051	3	0	0	7.65032e-07	-9.78643	5.6209e-05	344.578	0.977342	1	0.999995
chr5.77379593.G.A	rs7715119	A	Severity	CAV-FE	A	PDE8B	707	Chronic ulcer of skin	dermatologic	929	37436	3	0.0366717	75.049	8.0157	-0.00188978	0.998112	0.0665456	0.977345	1	0.999995
chrX.15586459.TAAATC.T	rs755766792	T	Severity	CAV	T	ACE2	804	Fracture of hand or wrist	injuries & poisonings	110	35252	3	0	0	3.24391e-06	-11.5635	9.50704e-06	407.194	0.977345	1	0.999995
chr8.37849759.C.T	rs138763430	T	Severity	CAV	T	BRF2	804	Fracture of hand or wrist	injuries & poisonings	110	35240	3	0	0	6.75525e-06	-11.9897	6.20754e-06	422.211	0.977345	1	0.999995
chr20.1135233.C.T	rs141024057	T	Severity	CAV	T	PSMF1	772	Symptoms of the muscles	symptoms	153	27840	2	0	0	7.51865e-05	-9.60506	6.73868e-05	338.239	0.977345	1	0.999995
chr7.117587778.G.T	rs113993959	T	Severity	CAV	T	CFTR	189.11	Malignant neoplasm of kidney, except pelvis	neoplasms	101	29484	2	0	0	3.4913e-06	-10.0013	4.53414e-05	352.239	0.977348	1	0.999995
chr12.47903511.T.C	rs11574018	C	Severity	CAV	C	VDR	702.1	Actinic keratosis	dermatologic	382	27801	2	0	0	4.1474e-07	-5.80942	0.00299917	204.614	0.977349	1	0.999995
chr13.19647239.G.A	rs191299359	A	Severity	CAV	A	MPHOSPH8	747.11	Cardiac shunt/ heart septal defect	congenital anomalies	146	38742	3	0	0	1.30568e-05	-9.73138	5.93903e-05	342.763	0.97735	1	0.999995
chrX.12889539.C.G	rs3853839	G	Severity; Risk factor	CAV-FE	G	TLR7	411	Ischemic Heart Disease	circulatory system	4370	30972	3	0	0	1.08052	-0.000975239	0.999025	0.0343511	0.977351	1	0.999995
chr13.19647239.G.A	rs191299359	A	Severity	CAV	A	MPHOSPH8	727.4	Ganglion and cyst of synovium, tendon, and bursa	musculoskeletal	146	29424	3	0	0	1.02747e-05	-10.0194	4.45265e-05	352.92	0.977351	1	0.999995
chr4.186083346.C.T	rs121434431	T	Severity	CAV-FE	T	TLR3	244.5	Congenital hypothyroidism	endocrine/metabolic	161	31249	3	0	0	2.41908e-06	-9.73551	5.91455e-05	342.947	0.977353	1	0.999995
chr1.161544752.A.C	rs396991	C	Severity	CAV-FE	C	FCGR3A	990	Effects radiation NOS	injuries & poisonings	137	35811	3	0.113264	63.7686	5.52008	0.00379597	1.0038	0.133739	0.977356	1	0.999995
chr7.117611595.T.G	rs150212784	G	Severity	CAV	G	CFTR	350.3	Lack of coordination	neurological	121	25623	2	0	0	4.37091e-07	-11.8375	7.22866e-06	417.126	0.97736	1	0.999995
chr20.1135233.C.T	rs141024057	T	Severity	CAV	T	PSMF1	531.2	Gastric ulcer	digestive	106	29135	2	0	0	1.80149e-05	-10.5335	2.66305e-05	371.199	0.977362	1	0.999995
chr17.27660155.T.C	rs117217714	C	Severity	CAV	C	NOS2P1	717	Polymyalgia Rheumatica	musculoskeletal	122	39150	3	0	0	3.47821e-06	-13.447	1.44552e-06	473.88	0.977362	1	0.999995
chr15.90876959.G.A	rs201551785	A	Potential functional effect on protein	FCP + IP	A	FURIN	575.8	Other disorders of biliary tract	digestive	113	37305	3	0	0	1.36454e-05	-9.38292	8.4149e-05	330.674	0.977363	1	0.999995
chr7.117611595.T.G	rs150212784	G	Severity	CAV	G	CFTR	371.1	Uveitis, noninfectious or NOS	sense organs	133	25573	2	0	0	1.87729e-07	-12.2216	4.92283e-06	430.726	0.977363	1	0.999995
chr1.214663607.G.A	rs143976001	A	Severity	CAV	A	CENPF	722.9	Other and unspecified disc disorder	musculoskeletal	119	21744	2	0	0	7.40063e-06	-10.2478	3.54353e-05	361.186	0.977365	1	0.999995
chr14.35401887.C.T	rs696	CC genotype	Severity	CAV	T	NFKBIA	394.2	Mitral valve disease	circulatory system	290	26267	2	0	0	0.0425165	-0.00245664	0.997546	0.0865941	0.977367	1	0.999995
chrX.15592465.T.A	rs73195521	A	Severity	CAV	A	ACE2	112.3	Candidiasis of skin and nails	infectious diseases	208	31395	3	0	0	4.6721e-05	-9.85285	5.2597e-05	347.337	0.97737	1	0.999995
chr6.52236941.T.C	rs763780	C	Protective	FCP	C	IL17F	362.3	Other nondiabetic retinopathy	sense organs	229	33694	3	0.127802	36.8866	3.1689	-0.00554909	0.994466	0.195645	0.977373	1	0.999995
chr5.174562335.T.A	rs2220543	T	Severity	CAV	A	SUMO2P6	642	Hypertension complicating pregnancy, childbirth, and the puerperium	pregnancy complications	159	38731	3	0	0	0.505083	-0.00342899	0.996577	0.120899	0.977373	1	0.999995
chr21.41473715.C.A	rs2298661	A	Protective	CAV-FE	A	TMPRSS2	204.4	Multiple myeloma	neoplasms	167	37987	3	0	0	1.78951	0.00399301	1.004	0.140787	0.977373	1	0.999995
chr1.173115604.T.G	rs17300100	G	Severity	CAV	G	-	374	Other disorders of eyelids	sense organs	436	33001	3	0	0	0.794676	-0.00392852	0.996079	0.138533	0.977377	1	0.999995
chr12.47903511.T.C	rs11574018	C	Severity	CAV	C	VDR	557	Intestinal malabsorption (non-celiac)	digestive	136	28406	3	0	0	3.63465e-05	-9.23484	9.75797e-05	325.658	0.977377	1	0.999995
chr7.117611595.T.G	rs150212784	G	Severity	CAV	G	CFTR	362.27	Drusen (degenerative) of retina	sense organs	109	25881	2	0	0	1.12564e-08	-12.0415	5.89425e-06	424.661	0.977379	1	0.999995
chr20.1135233.C.T	rs141024057	T	Severity	CAV	T	PSMF1	459.7	Blood vessel replaced	circulatory system	133	27554	2	0	0	8.36168e-05	-9.28691	9.26286e-05	327.527	0.977379	1	0.999995
chr1.27373964.C.T	rs141300199	T	Severity	CAV	T	FCN3	246.7	Abnormal results of function study of thyroid	endocrine/metabolic	129	31231	3	0	0	4.05149e-06	-11.719	8.13786e-06	413.31	0.97738	1	0.999995
chrX.15600857.A.G	rs73635825	G	Risk factor*Conflicting; Protective*Conflicting	FCP + IP	G	ACE2	090.2	Gonococcal infections	infectious diseases	163	24793	2	0	0	9.90557e-06	-10.4079	3.01923e-05	367.078	0.97738	1	0.999995
chrX.15600857.A.G	rs73635825	G	Risk factor*Conflicting; Protective*Conflicting	FCP + IP	G	ACE2	740.2	Osteoarthrosis, generalized	musculoskeletal	146	19610	2	0	0	9.37795e-07	-11.9633	6.37404e-06	421.941	0.977381	1	0.999995
chr4.24511798.A.G	rs73246461	G	Severity	CAV	G	-	474.2	Chronic tonsillitis and adenoiditis	respiratory	104	25895	3	0	0	0.493264	0.00552628	1.00554	0.194916	0.977381	1	0.999995
chr9.133449836.G.A	rs139951127	A	Severity	CAV-FE	A	ADAMTS13	225	Benign neoplasm of brain and other parts of nervous system	neoplasms	127	29393	2	0	0	1.92077e-06	-10.3978	3.04981e-05	366.766	0.977383	1	0.999995
chr11.2872637.A.G	rs10766439	A	Severity	CAV	A	-	174.1	Breast cancer [female]	neoplasms	1151	34758	3	3.4033e-07	18.9077	2.46633	-0.00142334	0.998578	0.0502061	0.977383	1	0.999995
chr15.90876959.G.A	rs201551785	A	Potential functional effect on protein	FCP + IP	A	FURIN	175	Acquired absence of breast	neoplasms	175	33285	3	0	0	5.24057e-07	-10.7123	2.22698e-05	377.894	0.977385	1	0.999995
chrX.15600857.A.G	rs73635825	G	Risk factor*Conflicting; Protective*Conflicting	FCP + IP	G	ACE2	290.11	Alzheimer's disease	mental disorders	143	22776	2	0	0	3.63593e-08	-11.1421	1.44891e-05	393.215	0.977394	1	0.999995
chrX.12888602.G.A	rs147244662	A	Severity; Severity for males	CAV-FE	A	TLR7	244.5	Congenital hypothyroidism	endocrine/metabolic	161	31246	3	0	0	9.6186e-06	-11.0905	1.52572e-05	391.407	0.977395	1	0.999995
chrX.15589409.C.T	rs148771870	T	interindividual clinical variability; may destabilize ACE2 protein structure	CAV-FE	T	ACE2	259	Other endocrine disorders	endocrine/metabolic	181	35148	3	0	0	1.17869e-06	-10.7155	2.2198e-05	378.177	0.977395	1	0.999995
chr5.96909661.C.T	rs150892504	T	Severity	CAV	T	ERAP2	411.1	Unstable angina (intermediate coronary syndrome)	circulatory system	175	33156	3	0	0	0.000863873	0.0291871	1.02962	1.03023	0.977399	1	0.999995
chr15.90876959.G.A	rs201551785	A	Potential functional effect on protein	FCP + IP	A	FURIN	740.12	Osteoarthrosis, localized, secondary	musculoskeletal	150	31130	3	0	0	5.01185e-06	-9.69448	6.16229e-05	342.198	0.977399	1	0.999995
chr4.106022043.T.C	rs11729561	T	Severity	CAV	C	-	165.1	Cancer of bronchus; lung	neoplasms	305	38080	3	0	0	0.157721	0.00452976	1.00454	0.159903	0.9774	1	0.999995
chr7.117587738.G.A	rs76713772	A	Severity	CAV	A	CFTR	830	Dislocation	injuries & poisonings	236	38126	3	0	0	3.29418e-06	-9.16207	0.000104946	323.434	0.977401	1	0.999995
chr10.130802064.T.G	rs12253652	G	Severity	CAV	G	-	352	Disorders of other cranial nerves	neurological	291	34509	3	0.103827	62.706	5.3628	-0.00360724	0.996399	0.127352	0.977403	1	0.999995
chr2.74462906.CA.C	rs765427546	C	Severity	CAV	C	MOGS	588.2	Secondary hyperparathyroidism (of renal origin)	genitourinary	189	13072	1	NA	NA	0	-10.4609	2.86356e-05	369.338	0.977404	1	0.999995
chr17.27263807.T.C	rs60811869	C	Severity	CAV	C	-	071	Human immunodeficiency virus [HIV] disease	infectious diseases	2875	27917	3	0	0	1.58498	0.00240921	1.00241	0.0850637	0.977405	1	0.999995
chrX.15561454.T.C	rs142017934	C	Severity	CAV	C	ACE2	348.8	Encephalopathy, not elsewhere classified	neurological	124	35069	3	0	0	2.3954e-05	-11.8172	7.37652e-06	417.252	0.977406	1	0.999995
chrX.15564175.T.C	rs41303171	C	Severity; Risk factor	CAV	C	ACE2	513.3	Hypoventilation	respiratory	108	25491	2	0	0	2.55332e-07	-12.3787	4.20741e-06	437.087	0.977406	1	0.999995
chr21.41473456.A.G	rs17854725	G	Severity	CAV	G	TMPRSS2	443	Peripheral vascular disease	circulatory system	2203	21163	2	0	0	0.0202179	-0.000970717	0.99903	0.0342786	0.977408	1	0.999995
chr6.160716758.G.A	rs4252187	A	Potential functional effect on protein	FCP + IP	A	PLG	333.4	Torsion dystonia	neurological	132	26653	2	0	0	4.8785e-06	-12.0351	5.93242e-06	425.011	0.977409	1	0.999995
chr13.19647239.G.A	rs191299359	A	Severity	CAV	A	MPHOSPH8	557	Intestinal malabsorption (non-celiac)	digestive	136	28407	3	0	0	2.30165e-06	-10.1871	3.76518e-05	359.759	0.97741	1	0.999995
chr12.112919388.G.A	rs10774671	A	Severity (A allele); Protective (G allele)	CAV-FE	G	OAS1	429	Ill-defined descriptions and complications of heart disease	circulatory system	713	25742	2	0.000708226	8.74692	1.09585	-0.00160734	0.998394	0.0567656	0.977411	1	0.999995
chrX.15589409.C.T	rs148771870	T	interindividual clinical variability; may destabilize ACE2 protein structure	CAV-FE	T	ACE2	709.7	Unspecified diffuse connective tissue disease	dermatologic	154	31947	3	0	0	9.42124e-06	-10.519	2.7017e-05	371.511	0.977412	1	0.999995
chr7.117587778.G.T	rs113993959	T	Severity	CAV	T	CFTR	214.1	Lipoma of skin and subcutaneous tissue	neoplasms	133	28485	2	0	0	8.97668e-07	-10.3055	3.34471e-05	363.971	0.977412	1	0.999995
chr17.42362183.A.G	rs744166	G	Risk factor; Severity	CAV	G	STAT3	440.2	Atherosclerosis of the extremities	circulatory system	252	25343	2	0	0	0.0797702	0.00268368	1.00269	0.0947854	0.977412	1	0.999995
chr17.45714244.T.C	rs113661667	C	Risk factor	CAV-FE	C	LINC02210-CRHR1	681.7	Cellulitis and abscess of trunk	dermatologic	214	33733	3	0.0995419	27.0416	2.74129	-0.00466349	0.995347	0.164714	0.977413	1	0.999995
chr20.1135233.C.T	rs141024057	T	Severity	CAV	T	PSMF1	209	Neuroendocrine tumors	neoplasms	165	29553	2	0	0	3.41276e-05	-8.26471	0.000257443	291.91	0.977413	1	0.999995
chr5.77379593.G.A	rs7715119	A	Severity	CAV-FE	A	PDE8B	634	Miscarriage; stillbirth	pregnancy complications	240	38095	3	3.241e-06	0	1.52583	0.00385543	1.00386	0.136176	0.977413	1	0.999995
chr5.32750877.T.C	rs1173773	C	Protective	CAV	C	NPR3	249	Secondary diabetes mellitus	endocrine/metabolic	848	20866	2	0	0	0.209117	0.00151146	1.00151	0.0533869	0.977414	1	0.999995
chr15.90876959.G.A	rs201551785	A	Potential functional effect on protein	FCP + IP	A	FURIN	361	Retinal detachments and defects	sense organs	188	34079	3	0	0	7.58524e-07	-10.1648	3.85013e-05	359.055	0.977415	1	0.999995
chr2.74462906.CA.C	rs765427546	C	Severity	CAV	C	MOGS	580.2	Nephrotic syndrome without mention of glomerulonephritis	genitourinary	164	13072	1	NA	NA	0	-10.7758	2.08995e-05	380.653	0.977416	1	0.999995
chr15.60810211.C.T	rs341419	T	Severity	CAV-FE	T	RORA	790.6	Other abnormal blood chemistry	symptoms	2998	31963	3	0	0	0.20064	0.000958235	1.00096	0.0338505	0.977417	1	0.999995
chr20.1135233.C.T	rs141024057	T	Severity	CAV	T	PSMF1	433.5	Cerebral aneurysm	circulatory system	118	27286	2	0	0	1.57535e-05	-10.7991	2.0418e-05	381.506	0.977418	1	0.999995
chr20.1135233.C.T	rs141024057	T	Severity	CAV	T	PSMF1	509	Respiratory failure, insufficiency, arrest	respiratory	175	27899	2	0	0	0.000121152	-9.31257	9.02823e-05	329.114	0.977426	1	0.999995
chr12.6845711.C.T	rs5443	T	protective	CAV	T	CDCA3	949	Allergies, other	injuries & poisonings	756	23550	2	0	0	0.515662	-0.00154069	0.99846	0.0544559	0.977429	1	0.999995
chrX.15592465.T.A	rs73195521	A	Severity	CAV	A	ACE2	429.1	Heart transplant/surgery	circulatory system	116	34165	3	0	0	1.82498e-05	-10.1125	4.05693e-05	357.433	0.977429	1	0.999995
chr4.68840276.G.A	rs115162070	G	Severity	CAV	A	-	427	Cardiac dysrhythmias	circulatory system	5022	29403	3	2.91792e-07	29.2891	2.82842	0.00154141	1.00154	0.054485	0.97743	1	0.999995
chr6.52200448.A.G	rs13192246	G	Severity	CAV	G	-	272	Disorders of lipoid metabolism	endocrine/metabolic	3285	5502	1	NA	NA	0	0.00126415	1.00126	0.0446878	0.977432	1	0.999995
chr9.133449836.G.A	rs139951127	A	Severity	CAV-FE	A	ADAMTS13	580.1	Glomerulonephritis	genitourinary	119	24872	2	0	0	3.14817e-08	-10.7116	2.2284e-05	378.695	0.977434	1	0.999995
chr21.41494374.C.T	rs114363287	T	Risk factor	CAV	T	TMPRSS2	090.2	Gonococcal infections	infectious diseases	163	24784	2	0	0	1.21979e-06	-12.4302	3.99595e-06	439.469	0.977435	1	0.999995
chr20.1135233.C.T	rs141024057	T	Severity	CAV	T	PSMF1	579.8	Nonspecific abnormal findings in stool contents	digestive	172	26078	2	0	0	5.50104e-05	-9.71563	6.03332e-05	343.511	0.977436	1	0.999995
chr9.131672331.T.G	rs12551879	G	Severity	CAV	G	RAPGEF1	458	Hypotension	circulatory system	426	36216	3	0	0	1.22724	0.00366269	1.00367	0.129502	0.977437	1	0.999995
chr20.1135233.C.T	rs141024057	T	Severity	CAV	T	PSMF1	377	Disorders of optic nerve and visual pathways	sense organs	162	25717	2	0	0	3.88473e-05	-9.91783	4.92878e-05	350.698	0.977439	1	0.999995
chrX.12888602.G.A	rs147244662	A	Severity; Severity for males	CAV-FE	A	TLR7	401.22	Hypertensive chronic kidney disease	circulatory system	161	22003	3	0	0	6.83503e-06	-11.1957	1.37325e-05	395.895	0.977439	1	0.999995
chr10.22439346.T.C	-	HLA-A*02:02	Protective	IP	C	HLA-A	558	Noninfectious gastroenteritis	digestive	746	28103	3	0.024609	16.3287	2.39031	-0.00349384	0.996512	0.123561	0.977442	1	0.999995
chrX.12888602.G.A	rs147244662	A	Severity; Severity for males	CAV-FE	A	TLR7	363	Chorioretinal inflammations, scars, and other disorders of choroid	sense organs	148	34086	3	0	0	7.38562e-06	-10.6664	2.33142e-05	377.228	0.977442	1	0.999995
chrX.15586459.TAAATC.T	rs755766792	T	Severity	CAV	T	ACE2	275.3	Disorders of magnesium metabolism	endocrine/metabolic	150	37309	3	0	0	1.92508e-06	-11.3987	1.12097e-05	403.166	0.977444	1	0.999995
chr1.214663607.G.A	rs143976001	A	Severity	CAV	A	CENPF	727.6	Rupture of tendon, nontraumatic	musculoskeletal	101	18405	2	0	0	6.3606e-06	-10.7929	2.05446e-05	381.792	0.977448	1	0.999995
chr4.71762286.C.T	rs113574864	T	Severity	CAV	T	GC	426.32	Left bundle branch block	circulatory system	129	29460	3	0.0745089	27.7732	2.76905	-0.00649152	0.99353	0.229646	0.977449	1	0.999995
chr7.117652877.C.G	rs80034486	G	Severity	CAV	G	CFTR	185	Cancer of prostate	neoplasms	405	26764	2	0	0	6.38669e-08	-9.58036	6.90718e-05	338.935	0.97745	1	0.999995
chr12.132489230.GC.G	rs56106917	G	Severity	CAV	G	FBRSL1	627	Menopausal and postmenopausal disorders	genitourinary	1763	31314	3	0	0	0.979036	0.0011032	1.0011	0.0390317	0.977451	1	0.999995
chr3.148742201.A.C	rs5186	C	Severity	CAV	C	AGTR1	352.1	Trigeminal nerve disorders [CN5]	neurological	117	35403	3	0	0	0.342696	0.00463333	1.00464	0.163929	0.977451	1	0.999995
chrX.15600857.A.G	rs73635825	G	Risk factor*Conflicting; Protective*Conflicting	FCP + IP	G	ACE2	053.1	Herpes zoster with nervous system complications	infectious diseases	157	17374	2	0	0	2.47796e-06	-11.1814	1.39304e-05	395.621	0.977452	1	0.999995
chr9.133449836.G.A	rs139951127	A	Severity	CAV-FE	A	ADAMTS13	255.2	Adrenal hypofunction	endocrine/metabolic	175	26605	2	0	0	5.79273e-07	-10.652	2.36526e-05	376.905	0.977453	1	0.999995
chr1.214663607.G.A	rs143976001	A	Severity	CAV	A	CENPF	362.6	Peripheral retinal degenerations	sense organs	134	21460	2	0	0	6.0668e-07	-11.4675	1.04645e-05	405.761	0.977453	1	0.999995
chr17.42362183.A.G	rs744166	G	Risk factor; Severity	CAV	G	STAT3	604	Disorders of penis	genitourinary	180	25756	2	0.0169363	34.6311	1.52978	-0.00318049	0.996825	0.11254	0.977454	1	0.999995
chr18.69541156.T.C	rs12958013	T	Severity	CAV	C	DOK6	454.11	Varicose veins of lower extremity, symptomtic	circulatory system	1117	30960	3	0	0	0.532969	-0.00227709	0.997725	0.0805751	0.977454	1	0.999995
chrX.15600857.A.G	rs73635825	G	Risk factor*Conflicting; Protective*Conflicting	FCP + IP	G	ACE2	513.3	Hypoventilation	respiratory	108	25486	2	0	0	3.49023e-06	-11.1277	1.47e-05	393.828	0.977459	1	0.999995
chr9.133449836.G.A	rs139951127	A	Severity	CAV-FE	A	ADAMTS13	255.21	Glucocorticoid deficiency	endocrine/metabolic	174	26605	2	0	0	5.85156e-07	-10.6532	2.36247e-05	377.054	0.97746	1	0.999995
chr13.22495675.AG.A	rs10714879	A	Severity	CAV	AG	-	615	Endometriosis	genitourinary	113	27499	2	0.134568	58.1869	2.3916	-0.0044106	0.995599	0.156114	0.977461	1	0.999995
chr19.52830722.G.A	rs10411226	G	Severity	CAV	G	ZNF28	426.24	Atrioventricular block, complete	circulatory system	140	24550	3	0	0	0.551164	-0.00374282	0.996264	0.13248	0.977461	1	0.999995
chr2.36677870.C.A	rs6714112	C	Severity	CAV	A	-	401	Hypertension	circulatory system	15436	21804	3	0	0	0.999725	-0.000750451	0.99925	0.0265629	0.977461	1	0.999995
chr4.186083346.C.T	rs121434431	T	Severity	CAV-FE	T	TLR3	459.7	Blood vessel replaced	circulatory system	174	36310	3	0	0	3.91788e-06	-9.27946	9.33217e-05	328.495	0.977464	1	0.999995
chr9.133449836.G.A	rs139951127	A	Severity	CAV-FE	A	ADAMTS13	225.1	Benign neoplasm of brain, cranial nerves, meninges	neoplasms	122	29393	2	0	0	2.4446e-06	-10.3406	3.22946e-05	366.079	0.977465	1	0.999995
chr7.117587778.G.T	rs113993959	T	Severity	CAV	T	CFTR	420.3	Endocarditis	circulatory system	101	28653	2	0	0	7.21751e-06	-10.0377	4.37204e-05	355.355	0.977465	1	0.999995
chrX.15586459.TAAATC.T	rs755766792	T	Severity	CAV	T	ACE2	1009	NA	NA	125	38622	3	0	0	1.03493e-05	-11.2438	1.30879e-05	398.064	0.977466	1	0.999995
chr7.117587738.G.A	rs76713772	A	Severity	CAV	A	CFTR	394.2	Mitral valve disease	circulatory system	290	26360	2	0	0	1.1188e-07	-8.7079	0.000165274	308.289	0.977466	1	0.999995
chr7.117587778.G.T	rs113993959	T	Severity	CAV	T	CFTR	426.32	Left bundle branch block	circulatory system	102	22578	2	0	0	9.43765e-06	-10.4326	2.94556e-05	369.372	0.977467	1	0.999995
chr14.102356233.A.G	rs11160678	G	Severity	CAV	G	CINP	646	Other complications of pregnancy NEC	pregnancy complications	126	38380	3	0.0101193	13.2108	2.30443	0.00399093	1.004	0.141302	0.977468	1	0.999995
chr9.131672331.T.G	rs12551879	G	Severity	CAV	G	RAPGEF1	306.9	Tension headache	mental disorders	217	24299	3	0	0	1.3225	0.00513354	1.00515	0.181766	0.977469	1	0.999995
chr2.74462906.CA.C	rs765427546	C	Severity	CAV	C	MOGS	260.6	Anorexia	endocrine/metabolic	324	16096	2	0	0	2.78988e-05	-9.60548	6.73587e-05	340.117	0.977469	1	0.999995
chr12.6845711.C.T	rs5443	T	protective	CAV	T	CDCA3	426.9	Cardiac pacemaker/device in situ	circulatory system	762	22575	2	0	0	0.540399	-0.00159867	0.998403	0.0566073	0.97747	1	0.999995
chr19.50379362.T.C	rs1405655	C	Severity	CAV-FE	C	NR1H2	284	Aplastic anemia	hematopoietic	212	23100	2	0	0	0.0185446	-0.00287612	0.997128	0.101848	0.977471	1	0.999995
chr7.117587738.G.A	rs76713772	A	Severity	CAV	A	CFTR	196	Radiotherapy	neoplasms	331	26732	2	0	0	2.9485e-06	-8.64012	0.000176866	305.978	0.977473	1	0.999995
chr4.186083346.C.T	rs121434431	T	Severity	CAV-FE	T	TLR3	782.6	Pallor and flushing	symptoms	210	34707	3	0	0	2.55555e-06	-9.81209	5.47854e-05	347.495	0.977473	1	0.999995
chrX.15589409.C.T	rs148771870	T	interindividual clinical variability; may destabilize ACE2 protein structure	CAV-FE	T	ACE2	227.1	Benign neoplasm of adrenal gland	neoplasms	106	38316	3	0	0	5.41826e-06	-10.071	4.22882e-05	356.688	0.977475	1	0.999995
chrX.15600857.A.G	rs73635825	G	Risk factor*Conflicting; Protective*Conflicting	FCP + IP	G	ACE2	585.2	Renal failure NOS	genitourinary	137	20301	2	0	0	2.19501e-05	-10.3535	3.18799e-05	366.734	0.977477	1	0.999995
chrX.12886851.C.T	rs5743781	T	Severity; Severity for males	CAV-FE	T	TLR7	536.8	Dyspepsia and other specified disorders of function of stomach	digestive	110	23165	2	0	0	5.50868e-07	-12.0954	5.58503e-06	428.479	0.97748	1	0.999995
chr8.37849759.C.T	rs138763430	T	Severity	CAV	T	BRF2	611.1	Abnormal mammogram	genitourinary	1510	33440	3	0	0	0.0889447	0.0113109	1.01138	0.400836	0.977488	1	0.999995
chr1.155066988.C.T	rs114301457	T	Severity	CAV	T	EFNA4	938	Dermatitis due to solar radiation	dermatologic	119	23535	2	0	0	8.76274e-07	-12.82	2.70615e-06	454.332	0.977489	1	0.999995
chrX.12888602.G.A	rs147244662	A	Severity; Severity for males	CAV-FE	A	TLR7	560.4	Other intestinal obstruction	digestive	118	28400	3	0	0	1.64264e-05	-11.2899	1.24991e-05	400.106	0.977489	1	0.999995
chr7.117587738.G.A	rs76713772	A	Severity	CAV	A	CFTR	389.4	Tinnitus	sense organs	315	26475	2	0	0	3.71046e-06	-8.65737	0.000173841	306.827	0.97749	1	0.999995
chr20.1135233.C.T	rs141024057	T	Severity	CAV	T	PSMF1	362.2	Degeneration of macula and posterior pole of retina	sense organs	517	25897	2	0	0	0.000319208	0.0295043	1.02994	1.04583	0.977494	1	0.999995
chr12.47903511.T.C	rs11574018	C	Severity	CAV	C	VDR	198.4	Secondary malignant neoplasm of liver	neoplasms	155	35246	3	0	0	1.99797e-05	-8.44416	0.000215152	299.362	0.977497	1	0.999995
chr6.160716758.G.A	rs4252187	A	Potential functional effect on protein	FCP + IP	A	PLG	656	Other perinatal conditions of fetus or newborn	pregnancy complications	222	38945	3	0	0	1.88405e-05	-9.7106	6.06372e-05	344.299	0.977499	1	0.999995
chr5.157106730.T.C	rs35960726	C	Severity	CAV	C	HAVCR2	535.1	Acute gastritis	digestive	152	23168	2	0	0	5.7514e-06	-10.8934	1.85803e-05	386.251	0.9775	1	0.999995
chr17.16948873.A.G	rs34557412	G	Severity	CAV	G	TNFRSF13B	274.11	Gouty arthropathy	endocrine/metabolic	328	38121	3	0	0	0.00186082	0.0286295	1.02904	1.01526	0.977503	1	0.999995
chr12.47903511.T.C	rs11574018	C	Severity	CAV	C	VDR	342	Hemiplegia	neurological	154	35084	3	0	0	6.15221e-06	-10.1006	4.1053e-05	358.192	0.977503	1	0.999995
chr7.117587738.G.A	rs76713772	A	Severity	CAV	A	CFTR	728.7	Fasciitis	musculoskeletal	199	6828	1	NA	NA	0	-9.15511	0.000105678	324.744	0.977509	1	0.999995
chr7.22548762.C.T	rs13227460	T	Severity	CAV	T	STEAP1B	571.81	Portal hypertension	digestive	146	32096	3	2.3858e-06	13.4655	2.31122	-0.00446656	0.995543	0.158437	0.977509	1	0.999995
chrX.15564142.G.A	rs147311723	A	Severity	CAV	A	ACE2	149	Cancer of larynx, pharynx, nasal cavities	neoplasms	113	39102	3	0	0	9.17948e-05	-9.77617	5.6789e-05	346.798	0.977511	1	0.999995
chrX.15581269.T.C	rs138390800	C	May destabilize ACE2 protein structure	FCP + IP	C	ACE2	742.9	Other derangement of joint	musculoskeletal	122	35778	3	0	0	5.47437e-06	-11.9546	6.42987e-06	424.094	0.977512	1	0.999995
chr7.117652877.C.G	rs80034486	G	Severity	CAV	G	CFTR	172.1	Melanomas of skin, dx or hx	neoplasms	135	27870	2	0	0	1.65838e-06	-10.6023	2.48577e-05	376.152	0.977514	1	0.999995
chrX.12888602.G.A	rs147244662	A	Severity; Severity for males	CAV-FE	A	TLR7	681.2	Cellulitis and abscess of face/neck	dermatologic	113	33827	3	0	0	7.54049e-06	-10.266	3.47966e-05	364.225	0.977514	1	0.999995
chrX.15600857.A.G	rs73635825	G	Risk factor*Conflicting; Protective*Conflicting	FCP + IP	G	ACE2	225	Benign neoplasm of brain and other parts of nervous system	neoplasms	119	25684	2	0	0	8.53692e-06	-10.7662	2.11014e-05	381.973	0.977514	1	0.999995
chr15.90876959.G.A	rs201551785	A	Potential functional effect on protein	FCP + IP	A	FURIN	750	Digestive congenital anomalies	congenital anomalies	102	38793	3	0	0	3.60564e-06	-9.47597	7.66721e-05	336.209	0.977515	1	0.999995
chr17.42362183.A.G	rs744166	G	Risk factor; Severity	CAV	A	STAT3	280.2	Iron deficiency anemia secondary to blood loss (chronic)	hematopoietic	367	6183	1	NA	NA	0	0.00239079	1.00239	0.0848383	0.977518	1	0.999995
chr6.31575324.G.A	rs361525	G	Severity	CAV-FE	A	TNF	479	Other upper respiratory disease	respiratory	1433	26710	3	0.0105892	40.6896	3.37209	0.0025431	1.00255	0.0902455	0.977519	1	0.999995
chrX.15592465.T.A	rs73195521	A	Severity	CAV	A	ACE2	041.1	Staphylococcus infections	infectious diseases	134	36127	3	0	0	8.41578e-06	-10.7628	2.1172e-05	381.936	0.977519	1	0.999995
chr5.157106730.T.C	rs35960726	C	Severity	CAV	C	HAVCR2	253.2	Pituitary hypofunction	endocrine/metabolic	102	35133	3	0	0	1.12053e-05	-11.3402	1.18857e-05	402.425	0.977519	1	0.999995
chr21.41660268.A.T	rs2252109	A	Severity	CAV	A	-	733	Other disorders of bone and cartilage	musculoskeletal	1363	19070	2	0	0	0.0057595	-0.00125343	0.998747	0.0444865	0.977522	1	0.999995
chr17.35880776.C.T	rs2107538	T	Risk factor; Severity	FCP	T	CCL5	288	Diseases of white blood cells	hematopoietic	466	34385	3	0.0372493	66.0444	5.89005	0.00211729	1.00212	0.0751488	0.977523	1	0.999995
chrX.15586459.TAAATC.T	rs755766792	T	Severity	CAV	T	ACE2	149	Cancer of larynx, pharynx, nasal cavities	neoplasms	113	39102	3	0	0	1.38875e-05	-10.8232	1.99319e-05	384.149	0.977523	1	0.999995
chr3.61768231.T.A	rs672699	A	Severity	CAV	T	PTPRG	110	Dermatophytosis / Dermatomycosis	infectious diseases	2914	31218	3	0	0	1.13014	-0.000851645	0.999149	0.0302277	0.977523	1	0.999995
chr13.19647239.G.A	rs191299359	A	Severity	CAV	A	MPHOSPH8	172.22	Squamous cell carcinoma	neoplasms	149	27871	2	0	0	8.05627e-07	-10.2767	3.44268e-05	364.805	0.977526	1	0.999995
chr11.71456403.G.T	rs12785878	G	Severity	CAV	G	NADSYN1	365	Glaucoma	sense organs	371	12283	1	NA	NA	0	-0.00234659	0.997656	0.0833003	0.977526	1	0.999995
chr7.117587738.G.A	rs76713772	A	Severity	CAV	A	CFTR	327.7	Sleep related movement disorders	neurological	168	18320	2	0	0	3.22779e-06	-8.66686	0.000172199	307.663	0.977527	1	0.999995
chr2.74462906.CA.C	rs765427546	C	Severity	CAV	C	MOGS	474	Acute and chronic tonsillitis	respiratory	116	16895	2	0	0	4.9836e-07	-10.5077	2.73262e-05	373.07	0.97753	1	0.999995
chr1.161509955.A.G	rs1801274	G	Severity	CAV	G	FCGR2A	681.5	Cellulitis and abscess of leg, except foot	dermatologic	146	11692	1	NA	NA	0	-0.00339158	0.996614	0.12043	0.977533	1	0.999995
chr17.16948873.A.G	rs34557412	G	Severity	CAV	G	TNFRSF13B	250.41	Impaired fasting glucose	endocrine/metabolic	642	26932	3	0.182956	16.3968	2.39225	-0.0169486	0.983194	0.601839	0.977533	1	0.999995
chr7.117611595.T.G	rs150212784	G	Severity	CAV	G	CFTR	281.11	Pernicious anemia	hematopoietic	118	23085	2	0	0	1.29426e-06	-11.9793	6.27284e-06	425.383	0.977534	1	0.999995
chr20.1135233.C.T	rs141024057	T	Severity	CAV	T	PSMF1	656	Other perinatal conditions of fetus or newborn	pregnancy complications	149	29488	2	0	0	1.12548e-08	-10.7766	2.08826e-05	382.679	0.977534	1	0.999995
chr7.117587738.G.A	rs76713772	A	Severity	CAV	A	CFTR	735.3	Hallux valgus (Bunion)	musculoskeletal	221	36061	3	0	0	1.57266e-06	-9.07734	0.000114225	322.356	0.977535	1	0.999995
chrX.15589409.C.T	rs148771870	T	interindividual clinical variability; may destabilize ACE2 protein structure	CAV-FE	T	ACE2	500	Lung disease due to external agents	respiratory	126	36845	3	0	0	1.49752e-05	-9.95739	4.73764e-05	353.645	0.977537	1	0.999995
chrX.15589409.C.T	rs148771870	T	interindividual clinical variability; may destabilize ACE2 protein structure	CAV-FE	T	ACE2	585.2	Renal failure NOS	genitourinary	159	32107	3	0	0	9.89474e-06	-9.84411	5.30588e-05	349.633	0.977538	1	0.999995
chr4.107694523.TG.T	rs70947091	T	Severity	CAV-FE	T	PAPSS1	426.2	Atrioventricular [AV] block	circulatory system	276	29314	3	1.19597e-06	40.7886	3.37773	-0.0030005	0.997004	0.106569	0.977538	1	0.999995
chr5.96909661.C.T	rs150892504	T	Severity	CAV	T	ERAP2	535.1	Acute gastritis	digestive	152	23163	2	0	0	4.84316e-06	-12.5506	3.54282e-06	445.772	0.977539	1	0.999995
chr20.1135233.C.T	rs141024057	T	Severity	CAV	T	PSMF1	371.1	Uveitis, noninfectious or NOS	sense organs	133	25588	2	0	0	4.30513e-05	-9.63598	6.53353e-05	342.32	0.977543	1	0.999995
chr9.133449836.G.A	rs139951127	A	Severity	CAV-FE	A	ADAMTS13	805	Fracture of vertebral column without mention of spinal cord injury	injuries & poisonings	116	26718	2	0	0	4.18379e-06	-10.1994	3.71932e-05	362.363	0.977545	1	0.999995
chrX.15600835.T.C	rs4646116	C	Risk factor	FCP + IP	C	ACE2	360	Disorders of the globe	sense organs	117	34084	3	0	0	8.58328e-06	-11.7408	7.96226e-06	417.177	0.977548	1	0.999995
chr20.1135233.C.T	rs141024057	T	Severity	CAV	T	PSMF1	710.19	Unspecified osteomyelitis	musculoskeletal	121	27765	2	0	0	5.53652e-05	-10.5119	2.72106e-05	373.556	0.97755	1	0.999995
chr5.157106730.T.C	rs35960726	C	Severity	CAV	C	HAVCR2	368.4	Visual field defects	sense organs	114	35456	3	0	0	3.77549e-06	-11.7092	8.2176e-06	416.131	0.977552	1	0.999995
chr7.117587738.G.A	rs76713772	A	Severity	CAV	A	CFTR	743.9	Osteopenia or other disorder of bone and cartilage	musculoskeletal	224	34806	3	0	0	3.31396e-06	-8.95176	0.000129509	318.207	0.977557	1	0.999995
chr1.169597075.C.T	rs6127	T	Severity in males	CAV	C	SELP	272	Disorders of lipoid metabolism	endocrine/metabolic	13499	23068	3	0	0	0.129819	-0.000549762	0.99945	0.019543	0.977558	1	0.999995
chr5.123497022.T.C	rs62377777	T	Severity	CAV	C	-	727.4	Ganglion and cyst of synovium, tendon, and bursa	musculoskeletal	145	29257	3	0	0	0.831733	-0.00393359	0.996074	0.139858	0.977562	1	0.999995
chr4.186083346.C.T	rs121434431	T	Severity	CAV-FE	T	TLR3	443.1	Raynaud's syndrome	circulatory system	169	33397	3	0	0	2.11149e-06	-10.1687	3.83503e-05	361.55	0.977562	1	0.999995
chr7.117587778.G.T	rs113993959	T	Severity	CAV	T	CFTR	276.4	Acid-base balance disorder	endocrine/metabolic	128	26255	2	0	0	7.17389e-06	-10.6557	2.35655e-05	378.866	0.977562	1	0.999995
chr4.153687301.A.G	rs1898830	G	Severity; Risk factor	CAV	G	TLR2	371.1	Uveitis, noninfectious or NOS	sense organs	211	33448	3	0	0	0.300073	0.00329747	1.0033	0.117267	0.977567	1	0.999995
chr7.117587778.G.T	rs113993959	T	Severity	CAV	T	CFTR	430	Intracranial hemorrhage	circulatory system	158	27285	2	0	0	4.19518e-07	-10.5099	2.72665e-05	373.807	0.97757	1	0.999995
chr20.1135233.C.T	rs141024057	T	Severity	CAV	T	PSMF1	430	Intracranial hemorrhage	circulatory system	158	27286	2	0	0	7.97792e-05	-9.28363	9.29332e-05	330.228	0.977572	1	0.999995
chr5.157106730.T.C	rs35960726	C	Severity	CAV	C	HAVCR2	681.2	Cellulitis and abscess of face/neck	dermatologic	113	33813	3	0	0	2.53613e-06	-11.262	1.2852e-05	400.608	0.977573	1	0.999995
chr7.117587778.G.T	rs113993959	T	Severity	CAV	T	CFTR	276.41	Acidosis	endocrine/metabolic	125	26255	2	0	0	6.93585e-06	-10.6409	2.39165e-05	378.559	0.977575	1	0.999995
chr22.24011037.T.C	rs11090305	C	Severity	CAV	C	-	642	Hypertension complicating pregnancy, childbirth, and the puerperium	pregnancy complications	153	36688	3	0	0	1.36411	0.00361081	1.00362	0.128463	0.977576	1	0.999995
chr21.41660268.A.T	rs2252109	A	Severity	CAV	T	-	721.1	Spondylosis without myelopathy	musculoskeletal	564	10551	1	NA	NA	0	-0.00174622	0.998255	0.0621282	0.977577	1	0.999995
chr4.186083346.C.T	rs121434431	T	Severity	CAV-FE	T	TLR3	478	Throat pain	respiratory	157	26706	3	0	0	9.4934e-06	-9.31976	8.96353e-05	331.595	0.977578	1	0.999995
chr9.133449836.G.A	rs139951127	A	Severity	CAV-FE	A	ADAMTS13	738.4	Acquired spondylolisthesis	musculoskeletal	123	27525	2	0	0	1.62398e-06	-10.7303	2.18723e-05	381.793	0.977578	1	0.999995
chr2.74462906.CA.C	rs765427546	C	Severity	CAV	C	MOGS	530.2	Esophageal bleeding (varices/hemorrhage)	digestive	190	17575	2	0	0	6.7407e-06	-10.1534	3.8945e-05	361.28	0.977579	1	0.999995
chr6.160716758.G.A	rs4252187	A	Potential functional effect on protein	FCP + IP	A	PLG	614.5	Inflammatory disease of cervix, vagina, and vulva	genitourinary	873	36542	3	0	0	1.81721e-06	-12.5992	3.37456e-06	448.373	0.977582	1	0.999995
chr12.47903511.T.C	rs11574018	C	Severity	CAV	C	VDR	370	Keratitis	sense organs	196	33667	3	0	0	3.20621e-05	-8.84916	0.000143502	314.935	0.977584	1	0.999995
chr5.77379593.G.A	rs7715119	A	Severity	CAV-FE	A	PDE8B	359.2	Myopathy	neurological	155	36165	3	0.0626749	44.5328	3.60573	0.0046426	1.00465	0.165242	0.977586	1	0.999995
chr4.186082920.C.T	rs3775291	T	Risk factor; Severity	CAV-FE	T	TLR3	590	Pyelonephritis	genitourinary	205	31983	3	0.0832334	40.1352	3.34086	-0.00365755	0.996349	0.130187	0.977587	1	0.999995
chr10.130802064.T.G	rs12253652	G	Severity	CAV	G	-	250.42	Other abnormal glucose	endocrine/metabolic	2075	26245	3	0	0	1.73584	-0.00132768	0.998673	0.0472685	0.977592	1	0.999995
chr7.117587778.G.T	rs113993959	T	Severity	CAV	T	CFTR	281.1	Megaloblastic anemia	hematopoietic	190	23098	2	0	0	2.10525e-06	-10.838	1.96392e-05	385.876	0.977593	1	0.999995
chr3.126118894.C.T	rs1868132	T	Severity	CAV	T	ALDH1L1	394.7	Disease of tricuspid valve	circulatory system	124	26314	2	0.402098	77.9725	4.53977	0.00630259	1.00632	0.2244	0.977593	1	0.999995
chr13.22495675.AG.A	rs10714879	A	Severity	CAV	AG	-	172.11	Melanomas of skin	neoplasms	117	27464	2	0.145879	68.1692	3.14161	0.00471173	1.00472	0.16776	0.977593	1	0.999995
chr6.45737076.T.A	rs16873740	A	Severity	CAV	A	-	516.1	Hemoptysis	respiratory	153	38792	3	0	0	0.456123	0.00428463	1.00429	0.152558	0.977594	1	0.999995
chrX.15564142.G.A	rs147311723	A	Severity	CAV	A	ACE2	1009	NA	NA	125	38622	3	0	0	6.07344e-05	-11.6727	8.52359e-06	415.625	0.977595	1	0.999995
chr17.9267091.C.T	rs34761447	C	Severity	CAV	T	STX8	071	Human immunodeficiency virus [HIV] disease	infectious diseases	2858	27640	3	0.00249707	0.444171	2.00892	-0.00190706	0.998095	0.0679043	0.977595	1	0.999995
chr21.41494374.C.T	rs114363287	T	Risk factor	CAV	T	TMPRSS2	204.4	Multiple myeloma	neoplasms	116	25319	2	0	0	9.42771e-07	-12.9635	2.34427e-06	461.592	0.977595	1	0.999995
chr14.74952741.A.G	rs2268616	G	Risk factor	CAV	G	PGF	070.4	Chronic hepatitis	infectious diseases	321	27454	3	0	0	1.34783	0.00572689	1.00574	0.203926	0.977596	1	0.999995
chr7.117587778.G.T	rs113993959	T	Severity	CAV	T	CFTR	284.1	Pancytopenia	hematopoietic	193	23098	2	0	0	1.12526e-07	-11.1918	1.37874e-05	398.533	0.977596	1	0.999995
chr11.611919.C.G	rs702966	C	Severity in African-Americans	CAV	G	PHRF1	626.1	Irregular menstrual cycle/bleeding	genitourinary	1413	24003	2	0	0	0.285478	-0.00126313	0.998738	0.0449803	0.977597	1	0.999995
chr15.60845514.G.A	rs17303202	A	Risk factor; Severity	CAV-FE	A	RORA	300.9	Posttraumatic stress disorder	mental disorders	506	24311	3	0.000176403	0	1.72612	0.00204917	1.00205	0.0729755	0.977598	1	0.999995
chr9.87726151.C.T	rs41312184	C;T	Possible functional consequences	FCP + IP	T	CTSL	727.6	Rupture of tendon, nontraumatic	musculoskeletal	148	29404	3	0	0	0.0871051	-0.0144202	0.985683	0.513549	0.977599	1	0.999995
chr7.107967457.C.T	rs2237698	T	Severity	CAV	T	LAMB1	798	Malaise and fatigue	symptoms	4071	30462	3	0	0	0.185633	0.00104302	1.00104	0.0371458	0.977599	1	0.999995
chrX.15581240.G.A	rs147464721	A	Severity	CAV	A	ACE2	253.1	Pituitary hyperfunction	endocrine/metabolic	122	35130	3	0	0	5.20136e-05	-10.3807	3.10259e-05	369.726	0.977601	1	0.999995
chr9.133449836.G.A	rs139951127	A	Severity	CAV-FE	A	ADAMTS13	571.81	Portal hypertension	digestive	132	24765	2	0	0	5.24259e-06	-10.5284	2.67665e-05	375.007	0.977602	1	0.999995
chr3.1052111.C.G	rs1504061	G	Severity	CAV	G	-	681.2	Cellulitis and abscess of face/neck	dermatologic	113	33589	3	0	0	0.620255	0.00755979	1.00759	0.269271	0.977602	1	0.999995
chr12.47903511.T.C	rs11574018	C	Severity	CAV	C	VDR	781.2	Abnormal posture	symptoms	179	38193	3	0	0	5.88148e-06	-9.96971	4.67962e-05	355.121	0.977603	1	0.999995
chr12.47903511.T.C	rs11574018	C	Severity	CAV	C	VDR	427.8	Sinoatrial node dysfunction (Bradycardia)	circulatory system	279	29651	3	0	0	2.10097e-05	-9.03491	0.000119176	321.831	0.977604	1	0.999995
chr12.47903511.T.C	rs11574018	C	Severity	CAV	C	VDR	053.1	Herpes zoster with nervous system complications	infectious diseases	185	28001	3	0	0	3.3083e-05	-9.36528	8.56468e-05	333.644	0.977607	1	0.999995
chr7.117587778.G.T	rs113993959	T	Severity	CAV	T	CFTR	368.9	Subjective visual disturbances	sense organs	187	26984	2	0	0	1.03234e-06	-10.5048	2.74038e-05	374.27	0.977608	1	0.999995
chr9.133449836.G.A	rs139951127	A	Severity	CAV-FE	A	ADAMTS13	250.14	Type 1 diabetes with neurological manifestations	endocrine/metabolic	100	20974	2	0	0	3.09145e-07	-10.298	3.37009e-05	366.906	0.977609	1	0.999995
chrX.15589409.C.T	rs148771870	T	interindividual clinical variability; may destabilize ACE2 protein structure	CAV-FE	T	ACE2	275.53	Disorders of phosphorus metabolism	endocrine/metabolic	114	37312	3	0	0	3.3075e-06	-9.70095	6.1225e-05	345.654	0.97761	1	0.999995
chr8.37849759.C.T	rs138763430	T	Severity	CAV	T	BRF2	375	Disorders of lacrimal system	sense organs	101	33669	3	0	0	4.55243e-06	-12.0347	5.9346e-06	428.822	0.977611	1	0.999995
chrX.15589409.C.T	rs148771870	T	interindividual clinical variability; may destabilize ACE2 protein structure	CAV-FE	T	ACE2	727.4	Ganglion and cyst of synovium, tendon, and bursa	musculoskeletal	146	29422	3	0	0	2.22324e-07	-10.3818	3.09922e-05	369.935	0.977611	1	0.999995
chrX.15592465.T.A	rs73195521	A	Severity	CAV	A	ACE2	741.3	Difficulty in walking	musculoskeletal	153	23144	2	0	0	1.26149e-05	-10.2142	3.66465e-05	363.974	0.977612	1	0.999995
chr8.124324323.T.C	rs72711165	C	Severity	CAV-FE	C	TMEM65	374.6	Dermatochalasis	sense organs	129	33638	3	0	0	0.274926	-0.0130613	0.987024	0.465443	0.977613	1	0.999995
chr12.47903511.T.C	rs11574018	C	Severity	CAV	C	VDR	500	Lung disease due to external agents	respiratory	126	36848	3	0	0	4.04871e-06	-9.59637	6.79753e-05	341.971	0.977613	1	0.999995
chr1.27373964.C.T	rs141300199	T	Severity	CAV	T	FCN3	614	Inflammatory diseases of female pelvic organs	genitourinary	944	36539	3	0	0	8.37017e-06	-11.4124	1.10576e-05	406.751	0.977616	1	0.999995
chr20.1135233.C.T	rs141024057	T	Severity	CAV	T	PSMF1	362.3	Other nondiabetic retinopathy	sense organs	131	25897	2	0	0	4.69647e-05	-10.7735	2.09465e-05	384.004	0.977618	1	0.999995
chr14.76832814.C.CT	rs34279101	CT	Severity	CAV	CT	LRRC74A	454.1	Varicose veins of lower extremity	circulatory system	1464	31583	3	0	0	0.0538469	0.00149709	1.0015	0.0533616	0.977618	1	0.999995
chr6.12216733.A.G	rs10755709	A	Severity	CAV	G	-	994.2	Sepsis	injuries & poisonings	259	36709	3	0	0	0.881917	0.00266283	1.00267	0.0949131	0.977618	1	0.999995
chr1.12207235.C.T	rs3397	T	Severity	CAV-FE	T	TNFRSF1B	695.4	Lupus (localized and systemic)	dermatologic	139	6642	1	NA	NA	0	0.00447132	1.00448	0.159375	0.977618	1	0.999995
chrX.15596127.G.T	rs146598386	T	Severity	CAV	T	ACE2	363.3	Chorioretinal scars	sense organs	125	34064	3	0	0	1.27257e-06	-13.021	2.21336e-06	464.118	0.977618	1	0.999995
chr20.1135233.C.T	rs141024057	T	Severity	CAV	T	PSMF1	703	Diseases of nail, NOS	dermatologic	162	26259	2	0	0	6.58462e-05	-9.63244	6.55672e-05	343.34	0.977618	1	0.999995
chr19.24134099.G.A	rs10407383	A	Severity	CAV-FE	A	ZNF254	735	Acquired foot deformities	musculoskeletal	883	35949	3	0	0	0.771009	-0.00150189	0.998499	0.0535388	0.97762	1	0.999995
chr1.87162490.C.T	rs10873821	C	Severity	CAV	T	LINC01140	702	Degenerative skin conditions and other dermatoses	dermatologic	820	25968	2	0	0	0.62553	0.00169634	1.0017	0.0604714	0.977621	1	0.999995
chr5.21768177.G.A	-	HLA-A*02:02	Protective	IP	A	HLA-A	173	Neoplasm of uncertain behavior of skin	neoplasms	402	35917	3	1.47655e-06	0	1.57256	0.00210854	1.00211	0.0751675	0.977621	1	0.999995
chrX.15586459.TAAATC.T	rs755766792	T	Severity	CAV	T	ACE2	360	Disorders of the globe	sense organs	117	34087	3	0	0	2.22642e-06	-11.4217	1.09557e-05	407.178	0.977622	1	0.999995
chr2.181488719.A.C	rs2034831	C	Severity	CAV	C	ITGA4	381.2	Eustachian tube disorders	sense organs	133	35854	3	0	0	0.817851	0.00839739	1.00843	0.299381	0.977623	1	0.999995
chr13.112889041.C.T	rs9577175	T	Severity	CAV	T	ATP11A	731	Osteitis deformans and osteopathies associated with other disorders classified elsewhere	musculoskeletal	640	31951	3	0.0113173	32.979	2.98414	0.00217555	1.00218	0.0775638	0.977623	1	0.999995
chr20.1135233.C.T	rs141024057	T	Severity	CAV	T	PSMF1	411.1	Unstable angina (intermediate coronary syndrome)	circulatory system	135	25080	2	0	0	3.65658e-05	-10.7467	2.1516e-05	383.15	0.977624	1	0.999995
chrX.12888602.G.A	rs147244662	A	Severity; Severity for males	CAV-FE	A	TLR7	363.3	Chorioretinal scars	sense organs	125	34086	3	0	0	5.70495e-06	-10.6068	2.47467e-05	378.166	0.977624	1	0.999995
chrX.15581269.T.C	rs138390800	C	May destabilize ACE2 protein structure	FCP + IP	C	ACE2	502	Postinflammatory pulmonary fibrosis	respiratory	175	36846	3	0	0	4.63055e-05	-10.0432	4.34785e-05	358.079	0.977624	1	0.999995
chr7.117587738.G.A	rs76713772	A	Severity	CAV	A	CFTR	380.1	Otitis externa	sense organs	284	36091	3	0	0	2.06291e-06	-9.03074	0.000119674	322.01	0.977626	1	0.999995
chr20.50172836.A.G	rs6122883	G	Severity	CAV-FE	G	LINC01273	440.22	Atherosclerosis of native arteries of the extremities with intermittent claudication	circulatory system	230	32898	3	4.88475e-06	14.697	2.34458	-0.00316165	0.996843	0.112737	0.977627	1	0.999995
chr8.37849759.C.T	rs138763430	T	Severity	CAV	T	BRF2	513.3	Hypoventilation	respiratory	108	25489	2	0	0	1.4577e-06	-12.2904	4.59547e-06	438.304	0.97763	1	0.999995
chr5.157106730.T.C	rs35960726	C	Severity	CAV	C	HAVCR2	638	NA	NA	387	38780	3	0	0	4.15692e-06	-11.1308	1.46545e-05	396.975	0.977631	1	0.999995
chr1.27373964.C.T	rs141300199	T	Severity	CAV	T	FCN3	290.16	Vascular dementia	mental disorders	125	22777	2	0	0	2.68167e-05	-10.9829	1.69892e-05	391.723	0.977632	1	0.999995
chr9.132278286.T.C	rs11243705	C	Severity	CAV	C	SETX	110.11	Dermatophytosis of nail	infectious diseases	1870	30812	3	0.00459367	27.1809	2.74653	-0.00143518	0.998566	0.0511899	0.977633	1	0.999995
chr5.157106730.T.C	rs35960726	C	Severity	CAV	C	HAVCR2	352.1	Trigeminal nerve disorders [CN5]	neurological	117	35402	3	0	0	4.32934e-06	-12.0141	6.058e-06	428.532	0.977634	1	0.999995
chrX.15592465.T.A	rs73195521	A	Severity	CAV	A	ACE2	227.1	Benign neoplasm of adrenal gland	neoplasms	106	38312	3	0	0	1.25744e-05	-10.6465	2.37845e-05	379.762	0.977635	1	0.999995
chr9.21206606.C.G	rs28368148	G	Severity	CAV-FE	G	IFNA10	475	Chronic sinusitis	respiratory	1938	26662	3	0.116454	1.4629	2.02969	0.00660939	1.00663	0.235764	0.977635	1	0.999995
chr7.117587738.G.A	rs76713772	A	Severity	CAV	A	CFTR	209	Neuroendocrine tumors	neoplasms	192	39134	3	0	0	7.35578e-07	-9.0658	0.000115551	323.422	0.977638	1	0.999995
chr9.133449836.G.A	rs139951127	A	Severity	CAV-FE	A	ADAMTS13	290.16	Vascular dementia	mental disorders	100	14299	1	NA	NA	0	-12.28	4.64376e-06	438.098	0.977638	1	0.999995
chr17.15965007.C.T	rs8081547	T	Risk factor	FCP + IP	T	ADORA2B	279.1	Immunity deficiency	endocrine/metabolic	219	34642	3	4.80662e-06	33.3492	3.00071	-0.00352506	0.996481	0.125766	0.977639	1	0.999995
chr1.155066988.C.T	rs114301457	T	Severity	CAV	T	EFNA4	296	Mood disorders	mental disorders	6657	24348	3	0.00530737	6.09289	2.12976	0.0072165	1.00724	0.257494	0.977641	1	0.999995
chr21.41660268.A.T	rs2252109	A	Severity	CAV	T	-	338	Pain	neurological	975	10213	1	NA	NA	0	-0.00134311	0.998658	0.047925	0.977642	1	0.999995
chr9.133449836.G.A	rs139951127	A	Severity	CAV-FE	A	ADAMTS13	842	Other sprains and strains	injuries & poisonings	105	27781	2	0	0	6.22558e-06	-10.4056	3.02633e-05	371.301	0.977642	1	0.999995
chr15.90876959.G.A	rs201551785	A	Potential functional effect on protein	FCP + IP	A	FURIN	255.1	Adrenal hyperfunction	endocrine/metabolic	138	35137	3	0	0	2.1861e-05	-9.07576	0.000114405	323.856	0.977643	1	0.999995
chrX.15586459.TAAATC.T	rs755766792	T	Severity	CAV	T	ACE2	519.9	Symptoms involving respiratory system and other chest symptoms	respiratory	125	38301	3	0	0	4.81006e-06	-11.0602	1.57266e-05	394.701	0.977645	1	0.999995
chr10.98166813.G.T	rs10786398	T	Severity	CAV	T	R3HCC1L	433.11	Occlusion of cerebral arteries, with cerebral infarction	circulatory system	130	35603	3	0.153374	63.2546	5.44286	-0.00456711	0.995443	0.162986	0.977645	1	0.999995
chr13.19647239.G.A	rs191299359	A	Severity	CAV	A	MPHOSPH8	185	Cancer of prostate	neoplasms	604	35444	3	0	0	7.04715e-07	-10.3893	3.07612e-05	370.761	0.977645	1	0.999995
chr12.47903511.T.C	rs11574018	C	Severity	CAV	C	VDR	509.1	Respiratory failure	respiratory	213	36848	3	0	0	2.14956e-05	-8.90767	0.000135346	317.936	0.977648	1	0.999995
chr4.186083346.C.T	rs121434431	T	Severity	CAV-FE	T	TLR3	401.2	Hypertensive heart and/or renal disease	circulatory system	320	17846	2	0	0	1.81763e-08	-10.0227	4.43815e-05	357.749	0.977649	1	0.999995
chr15.90876959.G.A	rs201551785	A	Potential functional effect on protein	FCP + IP	A	FURIN	742.9	Other derangement of joint	musculoskeletal	122	35769	3	0	0	2.15515e-08	-10.0003	4.53874e-05	356.95	0.977649	1	0.999995
chr12.47903511.T.C	rs11574018	C	Severity	CAV	C	VDR	348	Other conditions of brain	neurological	217	35084	3	0	0	3.66217e-05	-8.35524	0.000235161	298.278	0.977653	1	0.999995
chr20.1135233.C.T	rs141024057	T	Severity	CAV	T	PSMF1	053.1	Herpes zoster with nervous system complications	infectious diseases	116	21822	2	0	0	2.23462e-05	-11.0564	1.5786e-05	394.714	0.977653	1	0.999995
chr15.100233816.G.A	rs143434383	A	Risk factor	CAV	A	ADAMTS17	595	Hydronephrosis	genitourinary	208	37143	3	0	0	0.000865814	0.0282467	1.02865	1.00852	0.977656	1	0.999995
chr21.41470664.C.T	rs61735794	T	Risk factor	CAV	T	TMPRSS2	590	Pyelonephritis	genitourinary	205	31972	3	0	0	0.00109772	-0.0143771	0.985726	0.513332	0.977656	1	0.999995
chr5.142872984.C.T	rs10039856	C	Severity	CAV	T	ARHGAP26	618.1	Prolapse of vaginal walls	genitourinary	204	38410	3	0.0605191	50.3494	4.02815	0.00361332	1.00362	0.129025	0.977658	1	0.999995
chr10.76490426.T.C	rs114026383	C	Risk factor for European population	CAV	C	LRMDA	285.1	Acute posthemorrhagic anemia	hematopoietic	282	29287	3	0	0	0.52618	-0.00960447	0.990442	0.342971	0.977659	1	0.999995
chr14.35401887.C.T	rs696	CC genotype	Severity	CAV	T	NFKBIA	459	Other disorders of circulatory system	circulatory system	638	27460	2	0	0	0.175666	-0.00164468	0.998357	0.0587351	0.977661	1	0.999995
chr7.117587778.G.T	rs113993959	T	Severity	CAV	T	CFTR	782.6	Pallor and flushing	symptoms	152	26630	2	0	0	7.4069e-07	-10.6643	2.33652e-05	380.859	0.977662	1	0.999995
chr6.160716758.G.A	rs4252187	A	Potential functional effect on protein	FCP + IP	A	PLG	741.3	Difficulty in walking	musculoskeletal	153	23140	2	0	0	2.95015e-06	-10.632	2.41318e-05	379.752	0.977664	1	0.999995
chr11.1219991.G.T	rs35705950	T	Protective	CAV	T	MUC5B	579	Other symptoms involving abdomen and pelvis	digestive	279	33935	3	0	0	0.513258	-0.00502708	0.994986	0.179566	0.977666	1	0.999995
chr1.87162490.C.T	rs10873821	C	Severity	CAV	C	LINC01140	414	Other forms of chronic heart disease	circulatory system	145	8024	1	NA	NA	0	0.00346148	1.00347	0.123651	0.977667	1	0.999995
chr20.1135233.C.T	rs141024057	T	Severity	CAV	T	PSMF1	292.1	Aphasia/speech disturbance	mental disorders	108	26660	2	0	0	5.78848e-05	-9.31378	9.0173e-05	332.724	0.977668	1	0.999995
chrX.15600857.A.G	rs73635825	G	Risk factor*Conflicting; Protective*Conflicting	FCP + IP	G	ACE2	225.1	Benign neoplasm of brain, cranial nerves, meninges	neoplasms	115	25684	2	0	0	9.5688e-06	-10.6722	2.31794e-05	381.264	0.977669	1	0.999995
chr6.6924962.A.C	rs6933436	C	Severity	CAV	C	-	751	Genitourinary congenital anomalies	congenital anomalies	191	37529	3	0	0	0.0576868	0.00315458	1.00316	0.11272	0.977673	1	0.999995
chr15.90876959.G.A	rs201551785	A	Potential functional effect on protein	FCP + IP	A	FURIN	741.3	Difficulty in walking	musculoskeletal	153	23143	2	0	0	6.2719e-06	-9.56957	6.98214e-05	341.952	0.977674	1	0.999995
chr13.112889041.C.T	rs9577175	T	Severity	CAV	T	ATP11A	705.8	Hyperhidrosis	dermatologic	226	32917	3	0.00706255	22.1217	2.56811	0.00347047	1.00348	0.124014	0.977674	1	0.999995
chr12.47903511.T.C	rs11574018	C	Severity	CAV	C	VDR	577.3	Cyst and pseudocyst of pancreas	digestive	199	38690	3	0	0	5.83113e-05	-7.67396	0.000464774	274.252	0.977677	1	0.999995
chrX.15564142.G.A	rs147311723	A	Severity	CAV	A	ACE2	352.1	Trigeminal nerve disorders [CN5]	neurological	117	35419	3	0	0	6.85251e-05	-10.3138	3.31735e-05	368.609	0.977678	1	0.999995
chr5.132485305.G.A	rs17622656	A	Risk factor	FCP + IP	A	IRF1	340	Migraine	neurological	1814	33425	3	0.00476062	37.0475	3.177	-0.00118584	0.998815	0.0423816	0.977678	1	0.999995
chr13.19647239.G.A	rs191299359	A	Severity	CAV	A	MPHOSPH8	938	Dermatitis due to solar radiation	dermatologic	119	23557	2	0	0	7.60366e-07	-10.0935	4.13456e-05	360.746	0.977678	1	0.999995
chrX.15581269.T.C	rs138390800	C	May destabilize ACE2 protein structure	FCP + IP	C	ACE2	567	Peritonitis and retroperitoneal infections	digestive	157	35843	3	0	0	6.45295e-05	-9.89798	5.02761e-05	353.847	0.977684	1	0.999995
chr1.12192898.T.G	rs1061622	T	Severity	CAV-FE	G	TNFRSF1B	279	Disorders involving the immune mechanism	endocrine/metabolic	281	36340	3	0.0205395	39.9812	3.33229	0.00297115	1.00298	0.106223	0.977685	1	0.999995
chr5.157106730.T.C	rs35960726	C	Severity	CAV	C	HAVCR2	371.2	Conjunctivitis, noninfectious	sense organs	113	33646	3	0	0	2.67731e-06	-11.9955	6.17199e-06	428.864	0.977686	1	0.999995
chrX.15586459.TAAATC.T	rs755766792	T	Severity	CAV	T	ACE2	742.9	Other derangement of joint	musculoskeletal	122	35775	3	0	0	5.19322e-06	-11.2364	1.31857e-05	401.823	0.977691	1	0.999995
chr20.1135233.C.T	rs141024057	T	Severity	CAV	T	PSMF1	276.14	Hypopotassemia	endocrine/metabolic	498	26256	2	0	0	0.000429853	-0.0288462	0.971566	1.03158	0.977692	1	0.999995
chr7.117587778.G.T	rs113993959	T	Severity	CAV	T	CFTR	225	Benign neoplasm of brain and other parts of nervous system	neoplasms	126	29393	2	0	0	2.40712e-06	-10.1946	3.73707e-05	364.598	0.977693	1	0.999995
chrX.15561454.T.C	rs142017934	C	Severity	CAV	C	ACE2	386.9	Dizziness and giddiness (Light-headedness and vertigo)	sense organs	2970	33034	3	3.64073e-06	3.22564	2.06666	-0.00605203	0.993966	0.216468	0.977696	1	0.999995
chr7.117587778.G.T	rs113993959	T	Severity	CAV	T	CFTR	225.1	Benign neoplasm of brain, cranial nerves, meninges	neoplasms	121	29393	2	0	0	2.69824e-06	-10.148	3.91528e-05	362.982	0.977696	1	0.999995
chr9.133449836.G.A	rs139951127	A	Severity	CAV-FE	A	ADAMTS13	371.1	Uveitis, noninfectious or NOS	sense organs	133	25587	2	0	0	3.98131e-06	-10.5823	2.53608e-05	378.572	0.977699	1	0.999995
chr4.143996657.T.C	rs6840234	C	Protective	FCP + IP	T	GYPB	480	Pneumonia	respiratory	977	26484	3	0.0130544	62.4114	5.32077	0.00135721	1.00136	0.0485696	0.977707	1	0.999995
chr22.43928847.C.G	rs738409	G	Protective*Conflicting; Severity*Conflicting	CAV	G	PNPLA3	427.22	Atrial flutter	circulatory system	335	29183	3	0	0	0.284788	-0.00267435	0.997329	0.0957109	0.977708	1	0.999995
chrX.15589409.C.T	rs148771870	T	interindividual clinical variability; may destabilize ACE2 protein structure	CAV-FE	T	ACE2	716.9	Arthropathy NOS	musculoskeletal	153	36610	3	0	0	1.85267e-06	-10.1883	3.7608e-05	364.663	0.977711	1	0.999995
chr9.78543197.A.G	rs7027911	A	Severity	CAV	A	-	701	Other hypertrophic and atrophic conditions of skin	dermatologic	272	12491	1	NA	NA	0	-0.00245437	0.997549	0.0878558	0.977713	1	0.999995
chr7.117587778.G.T	rs113993959	T	Severity	CAV	T	CFTR	580.1	Glomerulonephritis	genitourinary	119	24872	2	0	0	5.62855e-06	-10.7184	2.21332e-05	383.678	0.977713	1	0.999995
chrX.15589409.C.T	rs148771870	T	interindividual clinical variability; may destabilize ACE2 protein structure	CAV-FE	T	ACE2	474	Acute and chronic tonsillitis	respiratory	145	26708	3	0	0	7.04767e-06	-9.28146	9.31354e-05	332.241	0.977713	1	0.999995
chr7.117611595.T.G	rs150212784	G	Severity	CAV	G	CFTR	244.5	Congenital hypothyroidism	endocrine/metabolic	133	23306	2	0	0	2.32547e-07	-12.5514	3.5401e-06	449.376	0.977717	1	0.999995
chr5.86011821.T.G	rs4424029	G	Severity	CAV	G	-	327.71	Restless legs syndrome	neurological	208	30357	3	0.0413258	53.3727	4.28933	-0.00290749	0.997097	0.104097	0.977718	1	0.999995
chrX.15581269.T.C	rs138390800	C	May destabilize ACE2 protein structure	FCP + IP	C	ACE2	702.1	Actinic keratosis	dermatologic	382	27800	2	0	0	4.78105e-05	-7.77492	0.000420139	278.391	0.977719	1	0.999995
chr5.157106730.T.C	rs35960726	C	Severity	CAV	C	HAVCR2	195	Cancer, suspected or other	neoplasms	476	35228	3	0	0	0.00164391	-0.0283302	0.972067	1.01445	0.977721	1	0.999995
chr5.157106730.T.C	rs35960726	C	Severity	CAV	C	HAVCR2	726.4	Calcaneal spur; Exostosis NOS	musculoskeletal	108	18408	2	0	0	1.56612e-06	-11.032	1.61754e-05	395.048	0.977721	1	0.999995
chr21.41473456.A.G	rs17854725	G	Severity	CAV	G	TMPRSS2	272.11	Hypercholesterolemia	endocrine/metabolic	3159	14252	2	0	0	0.0157751	-0.000872022	0.999128	0.0312268	0.977722	1	0.999995
chr1.214663607.G.A	rs143976001	A	Severity	CAV	A	CENPF	585.2	Renal failure NOS	genitourinary	138	20301	2	0	0	2.32396e-06	-11.4954	1.01772e-05	411.646	0.977722	1	0.999995
chr1.214663607.G.A	rs143976001	A	Severity	CAV	A	CENPF	291.4	Specific nonpsychotic mental disorders due to brain damage	mental disorders	112	22780	2	0	0	1.61197e-06	-11.4011	1.11837e-05	408.273	0.977722	1	0.999995
chr13.19647239.G.A	rs191299359	A	Severity	CAV	A	MPHOSPH8	041.1	Staphylococcus infections	infectious diseases	134	36134	3	0	0	1.64766e-05	-9.60039	6.77022e-05	343.804	0.977723	1	0.999995
chr21.41509390.C.G	rs12626358	G	Possible functional consequences	FCP + IP	G	TMPRSS2	286	Coagulation defects	hematopoietic	608	35402	3	0	0	0.090519	0.0020794	1.00208	0.0744737	0.977725	1	0.999995
chr7.117587778.G.T	rs113993959	T	Severity	CAV	T	CFTR	420.2	Pericarditis	circulatory system	118	28653	2	0	0	4.49997e-06	-10.2668	3.47701e-05	367.747	0.977728	1	0.999995
chr19.39248147.C.T	rs12979860	C	Severity (C allele)*Conflicting; Risk factor (T allele)*Conflicting	CAV	T	IFNL4	289	Other diseases of blood and blood-forming organs	hematopoietic	517	26371	2	0.00183279	14.6751	1.17199	-0.00180998	0.998192	0.0648341	0.977728	1	0.999995
chr9.133449836.G.A	rs139951127	A	Severity	CAV-FE	A	ADAMTS13	370	Keratitis	sense organs	144	25587	2	0	0	3.31262e-06	-10.5485	2.62319e-05	377.873	0.97773	1	0.999995
chr14.72467521.C.T	rs12587980	T	Severity	CAV	T	RGS6	700	Corns and callosities	dermatologic	422	35769	3	0.0162976	46.9463	3.76976	0.00204452	1.00205	0.0732401	0.97773	1	0.999995
chr12.47844974.A.G	rs731236	AG and AA genotype	Severity	CAV	G	VDR	366.2	Senile cataract	sense organs	1888	34414	3	0	0	1.36798	0.0010507	1.00105	0.0376432	0.977732	1	0.999995
chr7.117587778.G.T	rs113993959	T	Severity	CAV	T	CFTR	990	Effects radiation NOS	injuries & poisonings	107	28856	2	0	0	2.89735e-06	-10.3696	3.13718e-05	371.543	0.977734	1	0.999995
chr7.117652877.C.G	rs80034486	G	Severity	CAV	G	CFTR	172.11	Melanomas of skin	neoplasms	121	27870	2	0	0	1.34496e-06	-10.5017	2.74894e-05	376.302	0.977736	1	0.999995
chr15.60902209.A.G	rs4774377	G	Risk factor	CAV-FE	G	RORA	742	Derangement of joint, non-traumatic	musculoskeletal	159	34854	3	0	0	1.22577	-0.00339746	0.996608	0.12174	0.977736	1	0.999995
chr9.133449836.G.A	rs139951127	A	Severity	CAV-FE	A	ADAMTS13	443.1	Raynaud's syndrome	circulatory system	139	25369	2	0	0	4.07765e-07	-10.5946	2.50499e-05	379.641	0.977736	1	0.999995
chr4.186083346.C.T	rs121434431	T	Severity	CAV-FE	T	TLR3	740.12	Osteoarthrosis, localized, secondary	musculoskeletal	150	31136	3	0	0	5.09528e-07	-9.78859	5.60881e-05	350.76	0.977737	1	0.999995
chr5.157106730.T.C	rs35960726	C	Severity	CAV	C	HAVCR2	281.9	Deficiency anemias	hematopoietic	108	29295	3	0	0	3.90017e-06	-10.8621	1.91709e-05	389.243	0.977737	1	0.999995
chr2.74462906.CA.C	rs765427546	C	Severity	CAV	C	MOGS	173	Neoplasm of uncertain behavior of skin	neoplasms	102	25248	2	0	0	7.30927e-06	-9.77847	5.66585e-05	350.508	0.977744	1	0.999995
chr12.6845711.C.T	rs5443	T	protective	CAV	C	CDCA3	483	Acute bronchitis and bronchiolitis	respiratory	117	8132	1	NA	NA	0	0.00438643	1.0044	0.157232	0.977744	1	0.999995
chr2.74462906.CA.C	rs765427546	C	Severity	CAV	C	MOGS	531.2	Gastric ulcer	digestive	128	25252	2	0	0	5.0874e-05	-8.4351	0.000217111	302.364	0.977744	1	0.999995
chrX.15586459.TAAATC.T	rs755766792	T	Severity	CAV	T	ACE2	315	Develomental delays and disorders	mental disorders	134	38373	3	0	0	7.95671e-06	-11.1686	1.411e-05	400.362	0.977745	1	0.999995
chrX.15561454.T.C	rs142017934	C	Severity	CAV	C	ACE2	371.2	Conjunctivitis, noninfectious	sense organs	113	33654	3	0	0	2.27798e-05	-11.7421	7.95177e-06	420.956	0.977747	1	0.999995
chr20.1135233.C.T	rs141024057	T	Severity	CAV	T	PSMF1	259	Other endocrine disorders	endocrine/metabolic	143	26606	2	0	0	2.08387e-05	-9.73128	5.93963e-05	348.898	0.977749	1	0.999995
chr1.27373964.C.T	rs141300199	T	Severity	CAV	T	FCN3	535.1	Acute gastritis	digestive	152	23162	2	0	0	9.9834e-06	-11.6538	8.68615e-06	417.862	0.977751	1	0.999995
chr20.1135233.C.T	rs141024057	T	Severity	CAV	T	PSMF1	743.13	Other specified osteoporosis	musculoskeletal	223	26154	2	0	0	4.90311e-05	-9.53952	7.19513e-05	342.069	0.977752	1	0.999995
chr5.157106730.T.C	rs35960726	C	Severity	CAV	C	HAVCR2	371.21	Allergic conjunctivitis	sense organs	108	33646	3	0	0	2.6777e-06	-11.9837	6.24533e-06	429.722	0.977752	1	0.999995
chr10.104263031.C.A	rs4925	A	Protective for neurological complications of long COVID	CAV	A	GSTO1	362.9	Retinal edema	sense organs	342	33678	3	0	0	0.524258	-0.00284376	0.99716	0.101978	0.977753	1	0.999995
chr7.117587778.G.T	rs113993959	T	Severity	CAV	T	CFTR	707.1	Decubitus ulcer	dermatologic	143	28734	2	0	0	9.92167e-06	-9.87057	5.1673e-05	353.993	0.977755	1	0.999995
chr1.214663607.G.A	rs143976001	A	Severity	CAV	A	CENPF	427.5	Arrhythmia (cardiac) NOS	circulatory system	101	19125	2	0	0	3.17593e-06	-10.6254	2.42907e-05	381.099	0.977757	1	0.999995
chr7.117587738.G.A	rs76713772	A	Severity	CAV	A	CFTR	577.3	Cyst and pseudocyst of pancreas	digestive	199	38691	3	0	0	5.09689e-06	-8.10354	0.000302465	290.724	0.977763	1	0.999995
chr3.149000300.G.T	rs76488148	T	Severity	CAV	T	GYG1	272.11	Hypercholesterolemia	endocrine/metabolic	4787	22792	3	0	0	1.65399	-0.00120183	0.998799	0.0431189	0.977764	1	0.999995
chr7.117652877.C.G	rs80034486	G	Severity	CAV	G	CFTR	364	Corneal opacity and other disorders of cornea	sense organs	108	12283	1	NA	NA	0	-10.7484	2.14801e-05	385.639	0.977765	1	0.999995
chr12.47903511.T.C	rs11574018	C	Severity	CAV	C	VDR	214.1	Lipoma of skin and subcutaneous tissue	neoplasms	186	37469	3	0	0	3.55412e-05	-9.01463	0.000121618	323.499	0.977769	1	0.999995
chr17.8109899.C.T	rs151256885	T	Severity	CAV	T	ALOXE3	368.4	Visual field defects	sense organs	114	35157	3	0	0	0.864163	0.0128439	1.01293	0.460971	0.977772	1	0.999995
chr2.74462906.CA.C	rs765427546	C	Severity	CAV	C	MOGS	530.13	Barrett's esophagus	digestive	139	17575	2	0	0	1.7699e-05	-9.65125	6.43448e-05	346.406	0.977773	1	0.999995
chrX.15600857.A.G	rs73635825	G	Risk factor*Conflicting; Protective*Conflicting	FCP + IP	G	ACE2	531.2	Gastric ulcer	digestive	128	25243	2	0	0	1.0109e-06	-11.0475	1.59271e-05	396.528	0.977773	1	0.999995
chr13.112889041.C.T	rs9577175	T	Severity	CAV	T	ATP11A	601	Inflammatory diseases of prostate	genitourinary	335	35188	3	0	0	0.725463	0.00279598	1.0028	0.100366	0.977775	1	0.999995
chr7.117642566.G.A	rs77010898	A	Severity	CAV	A	CFTR	700	Corns and callosities	dermatologic	225	27357	2	0	0	3.10959e-05	-9.0908	0.000112698	326.328	0.977776	1	0.999995
chr20.1135233.C.T	rs141024057	T	Severity	CAV	T	PSMF1	557	Intestinal malabsorption (non-celiac)	digestive	100	21489	2	0	0	1.98485e-05	-10.1053	4.08621e-05	362.751	0.977776	1	0.999995
chr7.117642566.G.A	rs77010898	A	Severity	CAV	A	CFTR	703	Diseases of nail, NOS	dermatologic	162	26250	2	0	0	4.60339e-05	-9.15261	0.000105943	328.553	0.977776	1	0.999995
chr9.87726001.C.A	rs41307457	C;A	Possible functional consequences	FCP + IP	A	CTSL	722.9	Other and unspecified disc disorder	musculoskeletal	149	33054	3	0	0	1.09813	-0.00621145	0.993808	0.222979	0.977777	1	0.999995
chrX.15600857.A.G	rs73635825	G	Risk factor*Conflicting; Protective*Conflicting	FCP + IP	G	ACE2	564.8	NA	NA	133	25549	2	0	0	3.93365e-06	-10.9405	1.77252e-05	392.749	0.977777	1	0.999995
chr20.1135233.C.T	rs141024057	T	Severity	CAV	T	PSMF1	277.51	Lipoprotein disorders	endocrine/metabolic	151	27916	2	0	0	6.12872e-05	-9.41192	8.17442e-05	337.96	0.977782	1	0.999995
chr4.186083346.C.T	rs121434431	T	Severity	CAV-FE	T	TLR3	275.3	Disorders of magnesium metabolism	endocrine/metabolic	150	37311	3	0	0	5.03071e-06	-9.89752	5.0299e-05	355.413	0.977783	1	0.999995
chr9.133449836.G.A	rs139951127	A	Severity	CAV-FE	A	ADAMTS13	458.1	Orthostatic hypotension	circulatory system	128	27552	2	0	0	1.13272e-06	-10.6231	2.43475e-05	381.472	0.977784	1	0.999995
chr9.87725456.A.T	rs56952354	A;T	Possible functional consequences	FCP + IP	T	CTSL	272.9	Unspecified disorder of lipoid metabolism	endocrine/metabolic	364	17398	2	0	0	0.0328402	0.00852469	1.00856	0.306136	0.977785	1	0.999995
chrX.15586459.TAAATC.T	rs755766792	T	Severity	CAV	T	ACE2	305.2	Eating disorder	mental disorders	102	24364	3	0	0	4.28013e-06	-11.1547	1.43079e-05	400.585	0.977785	1	0.999995
chrX.15564142.G.A	rs147311723	A	Severity	CAV	A	ACE2	500	Lung disease due to external agents	respiratory	126	36843	3	0	0	9.06972e-05	-9.94177	4.81219e-05	357.068	0.977788	1	0.999995
chr8.16932640.T.C	rs118072448	T	Severity	CAV	C	-	362	Other retinal disorders	sense organs	1448	33217	3	0	0	0.930831	-0.00276893	0.997235	0.0994568	0.977789	1	0.999995
chr7.117642566.G.A	rs77010898	A	Severity	CAV	A	CFTR	735.21	Hammer toe (acquired)	musculoskeletal	236	27518	2	0	0	5.2314e-05	-9.13182	0.000108169	328.046	0.977792	1	0.999995
chr9.133449836.G.A	rs139951127	A	Severity	CAV-FE	A	ADAMTS13	742	Derangement of joint, non-traumatic	musculoskeletal	116	27332	2	0	0	1.80655e-06	-10.8242	1.99123e-05	388.855	0.977793	1	0.999995
chrX.15600857.A.G	rs73635825	G	Risk factor*Conflicting; Protective*Conflicting	FCP + IP	G	ACE2	204.4	Multiple myeloma	neoplasms	116	25329	2	0	0	1.28726e-06	-11.3304	1.20025e-05	407.079	0.977795	1	0.999995
chr20.1135233.C.T	rs141024057	T	Severity	CAV	T	PSMF1	710	Osteomyelitis, periostitis, and other infections involving bone	musculoskeletal	164	27765	2	0	0	0.00013293	-9.15897	0.000105271	329.093	0.977797	1	0.999995
chr20.1135233.C.T	rs141024057	T	Severity	CAV	T	PSMF1	710.1	Osteomyelitis	musculoskeletal	164	27765	2	0	0	0.00013293	-9.15897	0.000105271	329.093	0.977797	1	0.999995
chrX.15589409.C.T	rs148771870	T	interindividual clinical variability; may destabilize ACE2 protein structure	CAV-FE	T	ACE2	411.1	Unstable angina (intermediate coronary syndrome)	circulatory system	175	33177	3	0	0	1.26446e-05	-9.10829	0.000110744	327.279	0.977797	1	0.999995
chr7.117652877.C.G	rs80034486	G	Severity	CAV	G	CFTR	695.7	Prurigo and Lichen	dermatologic	170	24490	2	0	0	5.20748e-06	-9.40165	8.2588e-05	337.824	0.977798	1	0.999995
chrX.12886851.C.T	rs5743781	T	Severity; Severity for males	CAV-FE	T	TLR7	117	Mycoses	infectious diseases	121	31388	3	0	0	3.25719e-06	-11.711	8.20342e-06	420.853	0.9778	1	0.999995
chr1.20166359.C.T	rs72663004	T	Severity	CAV	T	PLA2G2C	741.3	Difficulty in walking	musculoskeletal	153	23145	2	0	0	0.539732	-0.00832212	0.991712	0.299088	0.977802	1	0.999995
chrX.15586459.TAAATC.T	rs755766792	T	Severity	CAV	T	ACE2	475.9	Postnasal drip	respiratory	758	26704	3	0	0	0.002327	-0.0284966	0.971906	1.02423	0.977804	1	0.999995
chr1.206773552.T.C	rs1800896	C	Severity	FCP	C	IL10	433.21	Cerebral artery occlusion, with cerebral infarction	circulatory system	1110	35916	3	7.30469e-07	24.1264	2.63596	-0.00132051	0.99868	0.047475	0.97781	1	0.999995
chr7.117587738.G.A	rs76713772	A	Severity	CAV	A	CFTR	792.1	Papanicolaou smear of cervix or vagina with atypical squamous cells	genitourinary	365	35021	3	0	0	4.13134e-07	-8.93387	0.000131847	321.197	0.97781	1	0.999995
chr7.117587738.G.A	rs76713772	A	Severity	CAV	A	CFTR	509.1	Respiratory failure	respiratory	213	36849	3	0	0	7.20349e-07	-8.98136	0.000125732	322.911	0.977811	1	0.999995
chrX.12888602.G.A	rs147244662	A	Severity; Severity for males	CAV-FE	A	TLR7	735.1	Flat foot	musculoskeletal	208	23412	2	0	0	1.46475e-06	-10.5149	2.71302e-05	378.063	0.977812	1	0.999995
chr20.1135233.C.T	rs141024057	T	Severity	CAV	T	PSMF1	516	Abnormal sputum	respiratory	102	29463	2	0	0	2.08935e-05	-10.3892	3.07643e-05	373.56	0.977813	1	0.999995
chr4.186083346.C.T	rs121434431	T	Severity	CAV-FE	T	TLR3	246.7	Abnormal results of function study of thyroid	endocrine/metabolic	129	31249	3	0	0	1.44408e-06	-9.70067	6.12427e-05	348.82	0.977814	1	0.999995
chr9.133449836.G.A	rs139951127	A	Severity	CAV-FE	A	ADAMTS13	513	Respiratory abnormalities	respiratory	120	29353	2	0	0	6.55953e-06	-10.2568	3.51167e-05	368.821	0.977814	1	0.999995
chr9.133449836.G.A	rs139951127	A	Severity	CAV-FE	A	ADAMTS13	567	Peritonitis and retroperitoneal infections	digestive	123	27196	2	0	0	4.08751e-06	-10.1998	3.71781e-05	366.798	0.977816	1	0.999995
chr15.90876959.G.A	rs201551785	A	Potential functional effect on protein	FCP + IP	A	FURIN	656	Other perinatal conditions of fetus or newborn	pregnancy complications	222	38957	3	0	0	2.60207e-05	-9.44825	7.88274e-05	339.774	0.977816	1	0.999995
chr6.105878879.T.A	rs9386484	T	Severity	CAV	A	-	008	Intestinal infection	infectious diseases	610	31304	3	0.0287614	61.5605	5.20299	-0.00172148	0.99828	0.0619089	0.977816	1	0.999995
chr2.74462906.CA.C	rs765427546	C	Severity	CAV	C	MOGS	586.4	Stricture/obstruction of ureter	genitourinary	243	13072	1	NA	NA	0	-10.1435	3.93296e-05	364.796	0.977817	1	0.999995
chr12.106231175.T.A	rs12823094	A	Severity	CAV	A	-	204	Leukemia	neoplasms	287	36094	3	0.0626016	59.6617	4.95807	-0.00322224	0.996783	0.11589	0.977818	1	0.999995
chr2.74462906.CA.C	rs765427546	C	Severity	CAV	C	MOGS	459.7	Blood vessel replaced	circulatory system	134	23731	2	0	0	2.53535e-05	-8.69051	0.000168174	312.566	0.977819	1	0.999995
chrX.15589409.C.T	rs148771870	T	interindividual clinical variability; may destabilize ACE2 protein structure	CAV-FE	T	ACE2	577.2	Chronic pancreatitis	digestive	115	38687	3	0	0	5.50805e-06	-9.73746	5.90303e-05	350.227	0.977819	1	0.999995
chr15.90876959.G.A	rs201551785	A	Potential functional effect on protein	FCP + IP	A	FURIN	389.2	Conductive hearing loss	sense organs	113	35022	3	0	0	3.54752e-06	-9.37825	8.45426e-05	337.312	0.977819	1	0.999995
chr5.124614711.G.T	rs4240376	G	Severity	CAV	T	-	365.2	Primary angle-closure glaucoma	sense organs	149	34069	3	0	0	0.545409	-0.00397722	0.996031	0.143057	0.97782	1	0.999995
chr7.117652877.C.G	rs80034486	G	Severity	CAV	G	CFTR	272.9	Unspecified disorder of lipoid metabolism	endocrine/metabolic	231	8590	1	NA	NA	0	-11.8061	7.45919e-06	424.668	0.977821	1	0.999995
chrX.15592465.T.A	rs73195521	A	Severity	CAV	A	ACE2	686.1	Carbuncle and furuncle	dermatologic	141	21630	2	0	0	2.02983e-05	-9.87245	5.15762e-05	355.212	0.977827	1	0.999995
chr2.74462906.CA.C	rs765427546	C	Severity	CAV	C	MOGS	426.91	Cardiac pacemaker in situ	circulatory system	254	19129	2	0	0	6.77689e-05	-8.66487	0.000172542	311.772	0.977828	1	0.999995
chr3.146517122.G.A	rs343320	A	Severity	CAV-FE	A	PLSCR1	302.1	Decreased libido	mental disorders	141	24198	3	0	0	0.0144555	-0.00744709	0.992581	0.267956	0.977828	1	0.999995
chrX.15561454.T.C	rs142017934	C	Severity	CAV	C	ACE2	371.21	Allergic conjunctivitis	sense organs	108	33654	3	0	0	2.19891e-05	-11.6988	8.30359e-06	420.941	0.977828	1	0.999995
chr11.320772.A.G	rs12252	G	Severity; Risk factor	CAV	G	IFITM3	569.2	Gastrointestinal complications	digestive	333	34295	3	0	0	0.663736	-0.00302971	0.996975	0.109018	0.977829	1	0.999995
chr5.157106730.T.C	rs35960726	C	Severity	CAV	C	HAVCR2	429.1	Heart transplant/surgery	circulatory system	116	34149	3	0	0	1.4544e-06	-11.7338	8.01819e-06	422.258	0.977831	1	0.999995
chr1.155066988.C.T	rs114301457	T	Severity	CAV	T	EFNA4	717	Polymyalgia Rheumatica	musculoskeletal	122	39170	3	0	0	4.75601e-07	-12.7125	3.01328e-06	457.492	0.977832	1	0.999995
chr7.117652877.C.G	rs80034486	G	Severity	CAV	G	CFTR	595	Hydronephrosis	genitourinary	151	28013	2	0	0	1.45092e-10	-10.0732	4.21944e-05	362.514	0.977832	1	0.999995
chr1.244873270.T.C	rs12130553	C	Severity	CAV	T	-	415.11	Pulmonary embolism and infarction, acute	circulatory system	430	20639	2	0	0	0.891179	-0.00229333	0.997709	0.0825327	0.977832	1	0.999995
chr15.90876959.G.A	rs201551785	A	Potential functional effect on protein	FCP + IP	A	FURIN	360	Disorders of the globe	sense organs	117	34079	3	0	0	2.25852e-06	-9.85554	5.24559e-05	354.69	0.977833	1	0.999995
chr2.6013310.G.A	rs73910904	A	Risk factor	CAV	A	-	263	Other nutritional deficiency	endocrine/metabolic	209	25242	3	0	0	0.0992895	-0.0114352	0.98863	0.411591	0.977835	1	0.999995
chr7.117587738.G.A	rs76713772	A	Severity	CAV	A	CFTR	737.3	Kyphoscoliosis and scoliosis	musculoskeletal	272	36061	3	0	0	2.24882e-06	-8.89924	0.000136493	320.327	0.977836	1	0.999995
chr20.1135233.C.T	rs141024057	T	Severity	CAV	T	PSMF1	513	Respiratory abnormalities	respiratory	120	29354	2	0	0	4.95469e-05	-9.22038	9.90012e-05	331.892	0.977837	1	0.999995
chr2.74462906.CA.C	rs765427546	C	Severity	CAV	C	MOGS	627.1	Postmenopausal bleeding	genitourinary	485	19811	2	0	0	1.18836e-06	-9.01349	0.000121756	324.48	0.977839	1	0.999995
chrX.15586459.TAAATC.T	rs755766792	T	Severity	CAV	T	ACE2	514.1	Abnormal results of function study of pulmonary system	respiratory	102	36304	3	0	0	1.3606e-05	-10.8163	2.007e-05	389.399	0.97784	1	0.999995
chr15.90879313.T.C	rs8039305	C	Risk factor	CAV-FE	C	FURIN	281	Other deficiency anemia	hematopoietic	255	22255	2	0	0	0.254083	-0.00261892	0.997385	0.0942968	0.977843	1	0.999995
chr1.214663607.G.A	rs143976001	A	Severity	CAV	A	CENPF	362.27	Drusen (degenerative) of retina	sense organs	112	21460	2	0	0	3.78399e-07	-11.2882	1.25194e-05	406.463	0.977844	1	0.999995
chrX.15581269.T.C	rs138390800	C	May destabilize ACE2 protein structure	FCP + IP	C	ACE2	1009	NA	NA	125	38625	3	0	0	3.36545e-05	-11.0431	1.59967e-05	397.694	0.977847	1	0.999995
chr1.214663607.G.A	rs143976001	A	Severity	CAV	A	CENPF	727.4	Ganglion and cyst of synovium, tendon, and bursa	musculoskeletal	113	18405	2	0	0	6.32708e-06	-10.5822	2.53624e-05	381.122	0.977849	1	0.999995
chr2.74462906.CA.C	rs765427546	C	Severity	CAV	C	MOGS	656	Other perinatal conditions of fetus or newborn	pregnancy complications	185	25632	2	0	0	9.20287e-09	-10.8976	1.8503e-05	392.554	0.977853	1	0.999995
chrX.15561454.T.C	rs142017934	C	Severity	CAV	C	ACE2	263	Other nutritional deficiency	endocrine/metabolic	211	25262	3	0	0	0.000447866	-7.73465	0.000437405	278.63	0.977854	1	0.999995
chrX.15589409.C.T	rs148771870	T	interindividual clinical variability; may destabilize ACE2 protein structure	CAV-FE	T	ACE2	722.9	Other and unspecified disc disorder	musculoskeletal	150	33361	3	0	0	3.4443e-06	-9.74525	5.85722e-05	351.072	0.977855	1	0.999995
chr4.25613313.G.A	-	HLA-A*02:02	Protective	IP	A	HLA-A	792.1	Papanicolaou smear of cervix or vagina with atypical squamous cells	genitourinary	365	34968	3	0.0290059	42.1536	3.45743	-0.00285021	0.997154	0.102689	0.977857	1	0.999995
chr9.133449836.G.A	rs139951127	A	Severity	CAV-FE	A	ADAMTS13	426.31	Right bundle branch block	circulatory system	110	22579	2	0	0	9.55255e-07	-10.8456	1.94902e-05	390.759	0.977857	1	0.999995
chrX.15581269.T.C	rs138390800	C	May destabilize ACE2 protein structure	FCP + IP	C	ACE2	378	Strabismus and other disorders of binocular eye movements	sense organs	173	33685	3	0	0	4.99028e-05	-10.1662	3.845e-05	366.284	0.977858	1	0.999995
chrX.15581240.G.A	rs147464721	A	Severity	CAV	A	ACE2	696.42	Psoriatic arthropathy	dermatologic	149	23869	2	0	0	1.65775e-05	-10.0641	4.25823e-05	362.634	0.977859	1	0.999995
chrX.15589409.C.T	rs148771870	T	interindividual clinical variability; may destabilize ACE2 protein structure	CAV-FE	T	ACE2	781.2	Abnormal posture	symptoms	179	38191	3	0	0	6.37585e-06	-9.68529	6.21919e-05	348.986	0.977859	1	0.999995
chrX.15592465.T.A	rs73195521	A	Severity	CAV	A	ACE2	473.3	Paralysis/spasm of vocal cords or larynx	respiratory	115	26705	3	0	0	7.78137e-06	-10.9825	1.69966e-05	395.732	0.97786	1	0.999995
chr5.32750877.T.C	rs1173773	C	Protective	CAV	T	NPR3	008.5	Bacterial enteritis	infectious diseases	119	9036	1	NA	NA	0	0.00383077	1.00384	0.138039	0.97786	1	0.999995
chr20.1135233.C.T	rs141024057	T	Severity	CAV	T	PSMF1	345.12	Partial epilepsy	neurological	105	26676	2	0	0	1.84244e-05	-10.7704	2.10133e-05	388.109	0.977861	1	0.999995
chrX.12888602.G.A	rs147244662	A	Severity; Severity for males	CAV-FE	A	TLR7	870	Open wounds of head; neck; and trunk	injuries & poisonings	111	37606	3	0	0	8.00968e-06	-9.98191	4.62285e-05	359.706	0.977861	1	0.999995
chr9.133449836.G.A	rs139951127	A	Severity	CAV-FE	A	ADAMTS13	378	Strabismus and other disorders of binocular eye movements	sense organs	136	25716	2	0	0	3.43218e-07	-10.9544	1.74816e-05	394.779	0.977863	1	0.999995
chr3.38894643.C.T	rs33985936	T	Severity	CAV	T	SCN11A	174	Breast cancer	neoplasms	1221	35884	3	0	0	1.13251	0.00150663	1.00151	0.0543006	0.977865	1	0.999995
chr12.47903511.T.C	rs11574018	C	Severity	CAV	C	VDR	277.51	Lipoprotein disorders	endocrine/metabolic	197	36787	3	0	0	4.78911e-05	-8.76928	0.000155436	316.092	0.977867	1	0.999995
chr21.41494374.C.T	rs114363287	T	Risk factor	CAV	T	TMPRSS2	281.11	Pernicious anemia	hematopoietic	106	18084	2	0	0	4.03502e-06	-12.0021	6.13137e-06	432.631	0.977868	1	0.999995
chr7.117587778.G.T	rs113993959	T	Severity	CAV	T	CFTR	427.5	Arrhythmia (cardiac) NOS	circulatory system	104	22578	2	0	0	3.78503e-06	-10.4843	2.7971e-05	377.951	0.97787	1	0.999995
chr17.45422978.G.C	rs1230082	G	Severity	CAV	C	ARHGAP27	433	Cerebrovascular disease	circulatory system	663	8363	1	NA	NA	0	0.00164842	1.00165	0.0594319	0.977872	1	0.999995
chr6.41534945.A.C	rs1886814	C	Severity	CAV-FE	C	FOXP4-AS1	634	Miscarriage; stillbirth	pregnancy complications	241	38305	3	0.010154	27.8059	2.77031	-0.00447878	0.995531	0.161501	0.977876	1	0.999995
chr7.107967457.C.T	rs2237698	T	Severity	CAV	T	LAMB1	261	Vitamin deficiency	endocrine/metabolic	9406	25195	3	0	0	0.601696	0.000758074	1.00076	0.0273397	0.977879	1	0.999995
chr13.19647239.G.A	rs191299359	A	Severity	CAV	A	MPHOSPH8	381.2	Eustachian tube disorders	sense organs	132	36162	3	0	0	1.85671e-05	-9.65796	6.39148e-05	348.342	0.977881	1	0.999995
chr1.155066988.C.T	rs114301457	T	Severity	CAV	T	EFNA4	536.8	Dyspepsia and other specified disorders of function of stomach	digestive	110	23161	2	0	0	1.43383e-06	-11.8979	6.80471e-06	429.219	0.977886	1	0.999995
chr9.81442264.TCAG.T	rs1826292621	T	Severity	CAV	T	-	512.2	Painful respiration	respiratory	275	23054	3	7.3881e-07	19.8124	2.49415	0.00361009	1.00362	0.130244	0.977887	1	0.999995
chr17.42362183.A.G	rs744166	G	Risk factor; Severity	CAV	G	STAT3	782.3	Edema	symptoms	1434	26600	2	0	0	0.718856	-0.00113812	0.998863	0.0410621	0.977888	1	0.999995
chr17.8109899.C.T	rs151256885	T	Severity	CAV	T	ALOXE3	697	Sarcoidosis	dermatologic	532	32089	3	0	0	0.160792	0.00484448	1.00486	0.174815	0.977892	1	0.999995
chr19.50379362.T.C	rs1405655	C	Severity	CAV-FE	C	NR1H2	761	Cervicalgia	symptoms	1637	26560	2	0.000248796	6.37706	1.06811	0.00104878	1.00105	0.0378463	0.977892	1	0.999995
chr7.117652877.C.G	rs80034486	G	Severity	CAV	G	CFTR	362.26	Macular puckering of retina	sense organs	105	12228	1	NA	NA	0	-10.6669	2.33032e-05	385.015	0.977897	1	0.999995
chr2.60480453.A.G	rs1123573	A	Severity	CAV-FE	G	BCL11A	586.4	Stricture/obstruction of ureter	genitourinary	619	32087	3	0	0	0.103168	0.00175047	1.00175	0.0631825	0.977897	1	0.999995
chr21.41494374.C.T	rs114363287	T	Risk factor	CAV	T	TMPRSS2	610.4	Benign neoplasm of breast	genitourinary	183	21323	2	0	0	3.49063e-06	-11.5981	9.18376e-06	418.656	0.977899	1	0.999995
chr17.16948873.A.G	rs34557412	G	Severity	CAV	G	TNFRSF13B	618.2	Uterine/Uterovaginal prolapse	genitourinary	197	38677	3	0	0	7.59661e-06	-0.0283688	0.97203	1.02406	0.9779	1	0.999995
chr13.22495675.AG.A	rs10714879	A	Severity	CAV	AG	-	420.2	Pericarditis	circulatory system	116	28247	2	0	0	0.647134	0.00426351	1.00427	0.153909	0.9779	1	0.999995
chr1.214663607.G.A	rs143976001	A	Severity	CAV	A	CENPF	656	Other perinatal conditions of fetus or newborn	pregnancy complications	185	25625	2	0	0	1.24512e-06	-11.2843	1.25691e-05	407.367	0.977901	1	0.999995
chr7.117587738.G.A	rs76713772	A	Severity	CAV	A	CFTR	381	Otitis media and Eustachian tube disorders	sense organs	298	27367	2	0	0	1.09277e-06	-8.56183	0.000191269	309.103	0.977902	1	0.999995
chr13.19647239.G.A	rs191299359	A	Severity	CAV	A	MPHOSPH8	742	Derangement of joint, non-traumatic	musculoskeletal	163	35781	3	0	0	2.49581e-05	-9.56377	7.02274e-05	345.277	0.977902	1	0.999995
chr7.117652877.C.G	rs80034486	G	Severity	CAV	G	CFTR	612.2	Hypertrophy of breast (Gynecomastia)	genitourinary	191	25496	2	0	0	1.191e-05	-9.05989	0.000116236	327.09	0.977903	1	0.999995
chr1.173115604.T.G	rs17300100	G	Severity	CAV	G	-	350	Abnormal movement	neurological	3310	32830	3	0	0	0.376481	-0.00154173	0.998459	0.0556617	0.977903	1	0.999995
chr2.74462906.CA.C	rs765427546	C	Severity	CAV	C	MOGS	426.2	Atrioventricular [AV] block	circulatory system	168	19129	2	0	0	3.34873e-05	-8.70064	0.000166479	314.143	0.977904	1	0.999995
chr4.186083346.C.T	rs121434431	T	Severity	CAV-FE	T	TLR3	313.1	Attention deficit hyperactivity disorder	mental disorders	221	38375	3	0	0	3.42481e-05	-9.54844	7.13122e-05	344.756	0.977904	1	0.999995
chr21.41507982.C.A	rs75603675	A	Protective*Conflicting; Risk factor*Conflicting; Severity*Conflicting	CAV	A	TMPRSS2	726.4	Calcaneal spur; Exostosis NOS	musculoskeletal	106	17801	2	0	0	0.534946	0.00412826	1.00414	0.149063	0.977906	1	0.999995
chr13.19647239.G.A	rs191299359	A	Severity	CAV	A	MPHOSPH8	743.9	Osteopenia or other disorder of bone and cartilage	musculoskeletal	224	34805	3	0	0	2.70937e-05	-9.57118	6.9709e-05	345.62	0.977907	1	0.999995
chr1.155066988.C.T	rs114301457	T	Severity	CAV	T	EFNA4	070.9	Hepatitis NOS	infectious diseases	117	27977	3	0	0	1.62407e-06	-11.9833	6.24743e-06	432.734	0.977908	1	0.999995
chr2.74462906.CA.C	rs765427546	C	Severity	CAV	C	MOGS	345.12	Partial epilepsy	neurological	122	23021	2	0	0	2.72545e-05	-8.83558	0.000145464	319.103	0.97791	1	0.999995
chr5.159315942.T.G	rs3212227	T	Severity	FCP	G	IL12B	512.7	Shortness of breath	respiratory	6811	23052	3	0.00197902	54.3437	4.38056	0.000638783	1.00064	0.0230708	0.977911	1	0.999995
chr8.37849759.C.T	rs138763430	T	Severity	CAV	T	BRF2	350.2	Abnormality of gait	neurological	2648	33482	3	0	0	1.06045	0.00926932	1.00931	0.334798	0.977912	1	0.999995
chr17.45422978.G.C	rs1230082	G	Severity	CAV	G	ARHGAP27	284	Aplastic anemia	hematopoietic	208	22865	2	0.0371983	57.2435	2.33882	-0.0028766	0.997128	0.10391	0.977915	1	0.999995
chr7.117587738.G.A	rs76713772	A	Severity	CAV	A	CFTR	703.1	Ingrowing nail	dermatologic	249	34619	3	0	0	9.53927e-10	-8.9479	0.00013001	323.271	0.977918	1	0.999995
chr20.1135233.C.T	rs141024057	T	Severity	CAV	T	PSMF1	743.9	Osteopenia or other disorder of bone and cartilage	musculoskeletal	155	26154	2	0	0	4.34489e-05	-9.59471	6.80883e-05	346.646	0.977918	1	0.999995
chr4.186083346.C.T	rs121434431	T	Severity	CAV-FE	T	TLR3	574.2	Calculus of bile duct	digestive	181	37315	3	0	0	1.45683e-06	-9.64794	6.45585e-05	348.569	0.977918	1	0.999995
chr13.73984368.C.T	rs12871414	C	Severity	CAV	T	KLF12	362.4	Retinal vascular changes and abnomalities	sense organs	362	33021	3	0	0	0.774495	0.00271872	1.00272	0.0982257	0.977919	1	0.999995
chr12.47903511.T.C	rs11574018	C	Severity	CAV	C	VDR	750	Digestive congenital anomalies	congenital anomalies	102	38807	3	0	0	1.3744e-05	-9.80094	5.53995e-05	354.116	0.97792	1	0.999995
chr6.160716758.G.A	rs4252187	A	Potential functional effect on protein	FCP + IP	A	PLG	172.1	Melanomas of skin, dx or hx	neoplasms	135	27846	2	0	0	9.91139e-06	-11.707	8.23628e-06	422.984	0.97792	1	0.999995
chr12.47903511.T.C	rs11574018	C	Severity	CAV	C	VDR	411.1	Unstable angina (intermediate coronary syndrome)	circulatory system	175	33180	3	0	0	2.41942e-05	-9.26326	9.48452e-05	334.712	0.977921	1	0.999995
chr12.57108399.C.T	rs324011	T	Risk factor; Severity	CAV	T	STAT6	241.1	Nontoxic uninodular goiter	endocrine/metabolic	1429	30977	3	0.00769476	54.6481	4.40995	-0.00122727	0.998773	0.0443454	0.977921	1	0.999995
chr4.68840276.G.A	rs115162070	G	Severity	CAV	A	-	741.4	Joint effusions	musculoskeletal	333	35476	3	0	0	0.314088	0.00587842	1.0059	0.212422	0.977923	1	0.999995
chr6.160731787.C.T	rs4252128	T	Potential functional effect on protein	FCP + IP	T	PLG	286.81	Primary hypercoagulable state	hematopoietic	285	35998	3	0	0	0.994684	-0.00943596	0.990608	0.340981	0.977923	1	0.999995
chr4.186083346.C.T	rs121434431	T	Severity	CAV-FE	T	TLR3	705	Disorders of sweat glands	dermatologic	254	33155	3	0	0	2.26673e-06	-9.34996	8.69686e-05	337.884	0.977924	1	0.999995
chr5.132485305.G.A	rs17622656	A	Risk factor	FCP + IP	A	IRF1	250.23	Type 2 diabetes with ophthalmic manifestations	endocrine/metabolic	681	26840	3	0.0429441	66.5669	5.98209	0.00204101	1.00204	0.0737626	0.977925	1	0.999995
chrX.15592465.T.A	rs73195521	A	Severity	CAV	A	ACE2	316.1	Polyneuropathy due to drugs	mental disorders	100	32061	3	0	0	1.86848e-05	-10.0272	4.41818e-05	362.457	0.97793	1	0.999995
chr15.90866675.C.T	rs79742014	T	Protective	IP	T	FURIN	359.2	Myopathy	neurological	157	36348	3	0	0	0.160985	-0.0125431	0.987535	0.453403	0.97793	1	0.999995
chrX.15589409.C.T	rs148771870	T	interindividual clinical variability; may destabilize ACE2 protein structure	CAV-FE	T	ACE2	368.4	Visual field defects	sense organs	114	35473	3	0	0	3.33907e-06	-9.9163	4.93633e-05	358.455	0.97793	1	0.999995
chr5.131995059.C.T	rs56162149	T	Severity	CAV-FE	T	ACSL6	722.8	Postlaminectomy syndrome	musculoskeletal	120	25023	2	0	0	0.0305736	0.00433566	1.00435	0.156728	0.97793	1	0.999995
chr7.22548762.C.T	rs13227460	T	Severity	CAV	T	STEAP1B	362.27	Drusen (degenerative) of retina	sense organs	157	32831	3	0.118335	56.528	4.60067	-0.00459452	0.995416	0.166086	0.977931	1	0.999995
chr2.196087686.G.A	rs2176724	A	Severity	CAV	A	-	696.42	Psoriatic arthropathy	dermatologic	149	23837	2	0	0	0.0294996	0.00487271	1.00488	0.176171	0.977934	1	0.999995
chr6.45737076.T.A	rs16873740	A	Severity	CAV	A	-	433.8	Late effects of cerebrovascular disease	circulatory system	198	35798	3	0	0	0.367654	0.0037505	1.00376	0.135606	0.977935	1	0.999995
chrX.15586459.TAAATC.T	rs755766792	T	Severity	CAV	T	ACE2	560.4	Other intestinal obstruction	digestive	118	28400	3	0	0	2.6497e-05	-10.3986	3.0476e-05	376.001	0.977937	1	0.999995
chr22.43928847.C.G	rs738409	G	Protective*Conflicting; Severity*Conflicting	CAV	G	PNPLA3	707.3	Chronic ulcer of unspecified site	dermatologic	197	37196	3	0	0	0.0657631	-0.00342299	0.996583	0.123779	0.977938	1	0.999995
chr2.195519781.A.G	rs74417002	G	Severity	CAV	G	-	367.1	Myopia	sense organs	384	34660	3	0.000723599	0	1.8011	0.00532298	1.00534	0.19249	0.977939	1	0.999995
chr2.60480453.A.G	rs1123573	A	Severity	CAV-FE	G	BCL11A	447	Other disorders of arteries and arterioles	circulatory system	467	33380	3	0	0	1.09294	0.00193501	1.00194	0.0699758	0.977939	1	0.999995
chr7.117587778.G.T	rs113993959	T	Severity	CAV	T	CFTR	352.2	Facial nerve disorders [CN7]	neurological	146	26967	2	0	0	2.42461e-06	-10.7267	2.19506e-05	387.955	0.977942	1	0.999995
chr5.157106730.T.C	rs35960726	C	Severity	CAV	C	HAVCR2	198.1	Secondary malignancy of lymph nodes	neoplasms	112	35228	3	0	0	3.75277e-06	-11.9218	6.6443e-06	431.278	0.977947	1	0.999995
chr13.19647239.G.A	rs191299359	A	Severity	CAV	A	MPHOSPH8	359	Muscular dystrophies and other myopathies	neurological	167	36524	3	0	0	1.841e-05	-9.52518	7.29908e-05	344.629	0.97795	1	0.999995
chr15.90876959.G.A	rs201551785	A	Potential functional effect on protein	FCP + IP	A	FURIN	805	Fracture of vertebral column without mention of spinal cord injury	injuries & poisonings	116	26713	2	0	0	1.60858e-06	-10.3694	3.13795e-05	375.266	0.977956	1	0.999995
chr1.154454494.A.C	rs2228145	A	Risk factor	CAV	C	IL6R	377	Disorders of optic nerve and visual pathways	sense organs	249	33579	3	0.0141941	26.8637	2.73462	0.00286242	1.00287	0.103603	0.977958	1	0.999995
chr12.47903511.T.C	rs11574018	C	Severity	CAV	C	VDR	359	Muscular dystrophies and other myopathies	neurological	167	36524	3	0	0	1.4737e-05	-9.16361	0.000104784	331.684	0.977959	1	0.999995
chr17.27660155.T.C	rs117217714	C	Severity	CAV	C	NOS2P1	594	Urinary calculus	genitourinary	1307	37164	3	0	0	0.262395	-0.00898153	0.991059	0.325094	0.977959	1	0.999995
chr1.27373964.C.T	rs141300199	T	Severity	CAV	T	FCN3	614.5	Inflammatory disease of cervix, vagina, and vulva	genitourinary	873	36539	3	0	0	8.62281e-06	-11.2273	1.33063e-05	406.402	0.97796	1	0.999995
chr12.47903511.T.C	rs11574018	C	Severity	CAV	C	VDR	574.2	Calculus of bile duct	digestive	181	37319	3	0	0	1.76012e-05	-9.00455	0.00012285	325.97	0.977962	1	0.999995
chr4.186083346.C.T	rs121434431	T	Severity	CAV-FE	T	TLR3	571.81	Portal hypertension	digestive	153	32885	3	0	0	3.16206e-06	-9.6022	6.75797e-05	347.624	0.977963	1	0.999995
chrX.15589409.C.T	rs148771870	T	interindividual clinical variability; may destabilize ACE2 protein structure	CAV-FE	T	ACE2	747.11	Cardiac shunt/ heart septal defect	congenital anomalies	146	38739	3	0	0	4.26285e-07	-9.95133	4.76641e-05	360.303	0.977966	1	0.999995
chr1.155066988.C.T	rs114301457	T	Severity	CAV	T	EFNA4	580.14	Chronic glomerulonephritis, NOS	genitourinary	122	32085	3	0	0	1.43514e-07	-12.1858	5.10216e-06	441.209	0.977966	1	0.999995
chr20.1135233.C.T	rs141024057	T	Severity	CAV	T	PSMF1	590	Pyelonephritis	genitourinary	153	24336	2	0	0	1.39725e-05	-11.3591	1.16629e-05	411.276	0.977966	1	0.999995
chr6.31575254.G.A	rs1800629	A	Risk factor*Conflicting; Severity*Conflicting; Protective*Conflicting	CAV-FE	A	TNF	741.3	Difficulty in walking	musculoskeletal	153	23141	2	0	0	0.611107	0.00523743	1.00525	0.189632	0.977966	1	0.999995
chr15.90876959.G.A	rs201551785	A	Potential functional effect on protein	FCP + IP	A	FURIN	471	Nasal polyps	respiratory	114	26698	3	0	0	7.99374e-06	-10.0316	4.39857e-05	363.268	0.977969	1	0.999995
chr7.54580201.A.C	rs622568	C	Severity; Risk factor	CAV-FE	C	-	350.2	Abnormality of gait	neurological	2645	33325	3	0	0	0.383055	0.000959046	1.00096	0.0347342	0.977972	1	0.999995
chr21.41660268.A.T	rs2252109	A	Severity	CAV	A	-	263	Other nutritional deficiency	endocrine/metabolic	123	14814	2	0.00514507	10.6287	1.11893	0.00381694	1.00382	0.138265	0.977976	1	0.999995
chr2.74462906.CA.C	rs765427546	C	Severity	CAV	C	MOGS	286.9	Abnormal coagulation profile	hematopoietic	156	23747	2	0	0	3.27108e-05	-8.48185	0.000207196	307.275	0.977978	1	0.999995
chrX.15596127.G.T	rs146598386	T	Severity	CAV	T	ACE2	290.16	Vascular dementia	mental disorders	125	22772	2	0	0	5.69171e-07	-13.8607	9.55841e-07	502.148	0.977979	1	0.999995
chrX.15564142.G.A	rs147311723	A	Severity	CAV	A	ACE2	529	Diseases and other conditions of the tongue	digestive	100	37316	3	0	0	4.32768e-05	-11.6162	9.01906e-06	420.841	0.977979	1	0.999995
chr1.27373964.C.T	rs141300199	T	Severity	CAV	T	FCN3	279.11	Deficiency of humoral immunity	endocrine/metabolic	105	27646	2	0	0	5.12701e-07	-11.3091	1.22612e-05	409.747	0.977981	1	0.999995
chr13.19647239.G.A	rs191299359	A	Severity	CAV	A	MPHOSPH8	198.6	Secondary malignancy of bone	neoplasms	152	35246	3	0	0	2.14031e-05	-9.31993	8.96199e-05	337.759	0.977986	1	0.999995
chr13.19647239.G.A	rs191299359	A	Severity	CAV	A	MPHOSPH8	426.31	Right bundle branch block	circulatory system	136	29652	3	0	0	1.84103e-05	-9.38148	8.42703e-05	340.007	0.977988	1	0.999995
chr17.31410594.G.A	rs178840	G	Severity	CAV	G	RAB11FIP4	244	Hypothyroidism	endocrine/metabolic	1965	18836	2	0.00141928	28.1818	1.3924	-0.000980588	0.99902	0.0355389	0.977988	1	0.999995
chr4.186083346.C.T	rs121434431	T	Severity	CAV-FE	T	TLR3	742	Derangement of joint, non-traumatic	musculoskeletal	163	35778	3	0	0	5.52352e-06	-9.90729	4.98101e-05	359.087	0.977989	1	0.999995
chr22.43928847.C.G	rs738409	G	Protective*Conflicting; Severity*Conflicting	CAV	G	PNPLA3	689	Disorder of skin and subcutaneous tissue NOS	dermatologic	633	36362	3	0	0	0.337842	-0.00184861	0.998153	0.0670032	0.977989	1	0.999995
chr1.155066988.C.T	rs114301457	T	Severity	CAV	T	EFNA4	695.41	Cutaneous lupus erythematosus	dermatologic	123	21229	2	0	0	4.54027e-06	-11.197	1.37152e-05	405.846	0.97799	1	0.999995
chr8.37849759.C.T	rs138763430	T	Severity	CAV	T	BRF2	362.4	Retinal vascular changes and abnomalities	sense organs	366	33678	3	0	0	0.00105897	0.0279909	1.02839	1.01461	0.977991	1	0.999995
chr19.50379362.T.C	rs1405655	C	Severity	CAV-FE	C	NR1H2	475.9	Postnasal drip	respiratory	537	20389	2	0.0180483	67.8923	3.11452	-0.00178724	0.998214	0.0647848	0.977991	1	0.999995
chr7.117587778.G.T	rs113993959	T	Severity	CAV	T	CFTR	367.2	Astigmatism	sense organs	159	26550	2	0	0	2.25479e-06	-10.6072	2.47369e-05	384.53	0.977993	1	0.999995
chr11.1219991.G.T	rs35705950	T	Protective	CAV	T	MUC5B	709.7	Unspecified diffuse connective tissue disease	dermatologic	153	31621	3	0	0	1.45602	0.0064796	1.0065	0.234917	0.977995	1	0.999995
chr12.47903511.T.C	rs11574018	C	Severity	CAV	C	VDR	742.9	Other derangement of joint	musculoskeletal	122	35781	3	0	0	3.45372e-06	-9.76964	5.71608e-05	354.207	0.977996	1	0.999995
chr7.117652877.C.G	rs80034486	G	Severity	CAV	G	CFTR	610	Benign mammary dysplasias	genitourinary	424	25496	2	0	0	9.58071e-07	-10.2872	3.40651e-05	373.033	0.977999	1	0.999995
chr2.191909428.G.A	rs147509469	A	Risk factor for females	CAV	A	CAVIN2-AS1	735	Acquired foot deformities	musculoskeletal	886	35962	3	0.238875	56.745	4.62374	0.00635406	1.00637	0.230431	0.978001	1	0.999995
chr10.104263031.C.A	rs4925	A	Protective for neurological complications of long COVID	CAV	A	GSTO1	528	Diseases of the oral soft tissues, excluding lesions specific for gingiva and tongue	digestive	376	37302	3	0.00537126	32.3849	2.95792	-0.00252445	0.997479	0.0915518	0.978002	1	0.999995
chr17.45422978.G.C	rs1230082	G	Severity	CAV	C	ARHGAP27	185	Cancer of prostate	neoplasms	195	8397	1	NA	NA	0	-0.00318577	0.996819	0.115555	0.978006	1	0.999995
chr1.27373964.C.T	rs141300199	T	Severity	CAV	T	FCN3	375	Disorders of lacrimal system	sense organs	101	33662	3	0	0	1.46605e-06	-11.209	1.3551e-05	406.626	0.978008	1	0.999995
chr1.155066988.C.T	rs114301457	T	Severity	CAV	T	EFNA4	282.5	Sickle cell anemia	hematopoietic	161	18092	2	0	0	2.63646e-06	-11.3579	1.16764e-05	412.03	0.978008	1	0.999995
chrX.15592465.T.A	rs73195521	A	Severity	CAV	A	ACE2	709.7	Unspecified diffuse connective tissue disease	dermatologic	154	31945	3	0	0	7.79306e-05	-9.22174	9.88662e-05	334.539	0.978009	1	0.999995
chr12.47903511.T.C	rs11574018	C	Severity	CAV	C	VDR	726.4	Calcaneal spur; Exostosis NOS	musculoskeletal	108	18407	2	0	0	1.3988e-09	-11.1173	1.48537e-05	403.342	0.978011	1	0.999995
chr7.117642566.G.A	rs77010898	A	Severity	CAV	A	CFTR	610	Benign mammary dysplasias	genitourinary	424	25487	2	0	0	6.82935e-06	-9.48475	7.60017e-05	344.161	0.978014	1	0.999995
chr7.117587738.G.A	rs76713772	A	Severity	CAV	A	CFTR	313.1	Attention deficit hyperactivity disorder	mental disorders	221	38380	3	0	0	4.93353e-07	-8.6983	0.000166869	315.647	0.978015	1	0.999995
chrX.15592465.T.A	rs73195521	A	Severity	CAV	A	ACE2	577.2	Chronic pancreatitis	digestive	115	38683	3	0	0	1.26034e-05	-10.5504	2.61826e-05	382.859	0.978016	1	0.999995
chr3.148742201.A.C	rs5186	C	Severity	CAV	C	AGTR1	317.11	Alcoholic liver damage	mental disorders	258	32048	3	0.0205935	17.8514	2.43461	0.00309513	1.0031	0.112342	0.97802	1	0.999995
chr10.76490426.T.C	rs114026383	C	Risk factor for European population	CAV	C	LRMDA	433.8	Late effects of cerebrovascular disease	circulatory system	199	35902	3	0	0	0.813591	-0.00950275	0.990542	0.344924	0.978021	1	0.999995
chr13.19647239.G.A	rs191299359	A	Severity	CAV	A	MPHOSPH8	195.1	Malignant neoplasm, other	neoplasms	155	35246	3	0	0	2.67019e-05	-9.30271	9.11764e-05	337.669	0.978021	1	0.999995
chr1.154454494.A.C	rs2228145	A	Risk factor	CAV	C	IL6R	277.7	Dysmetabolic syndrome X	endocrine/metabolic	226	36675	3	0.137152	67.1671	6.09146	0.00290076	1.0029	0.105297	0.978022	1	0.999995
chr6.31575324.G.A	rs361525	G	Severity	CAV-FE	A	TNF	189.1	Cancer of kidney and renal pelvis	neoplasms	163	38983	3	0	0	1.56175	-0.00737349	0.992654	0.26768	0.978024	1	0.999995
chr3.149000300.G.T	rs76488148	T	Severity	CAV	T	GYG1	318	Tobacco use disorder	mental disorders	3835	31687	3	0	0	0.297088	0.00116542	1.00117	0.0423085	0.978024	1	0.999995
chrX.15592465.T.A	rs73195521	A	Severity	CAV	A	ACE2	250.14	Type 1 diabetes with neurological manifestations	endocrine/metabolic	123	26962	3	0	0	6.04127e-06	-10.7567	2.13021e-05	390.535	0.978026	1	0.999995
chr10.98166813.G.T	rs10786398	T	Severity	CAV	T	R3HCC1L	495	Asthma	respiratory	5529	29387	3	0	0	0.544092	0.00074522	1.00075	0.0270579	0.978028	1	0.999995
chr22.19963748.G.A	rs4680	A	Risk factor	FCP	A	COMT	338.1	Acute pain	neurological	948	28798	3	0.00496171	34.6776	3.06174	0.00135829	1.00136	0.0493248	0.978031	1	0.999995
chr5.159315942.T.G	rs3212227	T	Severity	FCP	G	IL12B	394	Rheumatic disease of the heart valves	circulatory system	514	34759	3	0.0725687	79.0374	9.54078	-0.00200968	0.997992	0.0729844	0.978032	1	0.999995
chrX.15581269.T.C	rs138390800	C	May destabilize ACE2 protein structure	FCP + IP	C	ACE2	577.3	Cyst and pseudocyst of pancreas	digestive	199	38688	3	0	0	9.84395e-05	-9.5654	7.01129e-05	347.404	0.978034	1	0.999995
chr9.133449836.G.A	rs139951127	A	Severity	CAV-FE	A	ADAMTS13	195.1	Malignant neoplasm, other	neoplasms	110	26727	2	0	0	3.41947e-06	-10.1961	3.73142e-05	370.321	0.978034	1	0.999995
chr9.133449836.G.A	rs139951127	A	Severity	CAV-FE	A	ADAMTS13	782.6	Pallor and flushing	symptoms	152	26631	2	0	0	5.69904e-06	-10.4451	2.90907e-05	379.37	0.978035	1	0.999995
chrX.15589409.C.T	rs148771870	T	interindividual clinical variability; may destabilize ACE2 protein structure	CAV-FE	T	ACE2	842	Other sprains and strains	injuries & poisonings	140	36553	3	0	0	2.23252e-06	-10.0036	4.52347e-05	363.355	0.978036	1	0.999995
chrX.15589409.C.T	rs148771870	T	interindividual clinical variability; may destabilize ACE2 protein structure	CAV-FE	T	ACE2	526	Diseases of the jaws	digestive	133	36841	3	0	0	6.45139e-06	-9.77128	5.70674e-05	354.952	0.978038	1	0.999995
chr9.30504351.C.T	rs17775810	TT genotype	Protective	CAV	T	LINC01242	741.3	Difficulty in walking	musculoskeletal	152	22944	2	0.355102	78.9187	4.74353	0.00559339	1.00561	0.20319	0.978039	1	0.999995
chrX.15564142.G.A	rs147311723	A	Severity	CAV	A	ACE2	253.2	Pituitary hypofunction	endocrine/metabolic	102	35144	3	0	0	6.06792e-05	-9.98936	4.58856e-05	362.885	0.978039	1	0.999995
chr1.12192898.T.G	rs1061622	T	Severity	CAV-FE	G	TNFRSF1B	721.2	Spondylosis with myelopathy	musculoskeletal	240	33318	3	0	0	0.702154	0.0032017	1.00321	0.116319	0.978041	1	0.999995
chr21.41465921.C.T	rs62217525	C	Possible functional consequences	FCP + IP	T	TMPRSS2	415	Pulmonary heart disease	circulatory system	748	37431	3	0.0335136	14.6018	2.34197	0.00443306	1.00444	0.161082	0.978045	1	0.999995
chr7.117587778.G.T	rs113993959	T	Severity	CAV	T	CFTR	277.5	Other disorders of lipoid metabolism	endocrine/metabolic	173	27914	2	0	0	1.63407e-06	-10.7947	2.0508e-05	392.296	0.978048	1	0.999995
chr9.131672331.T.G	rs12551879	G	Severity	CAV	G	RAPGEF1	1005	NA	NA	527	37268	3	0.0327719	44.1937	3.58383	0.00318206	1.00319	0.115642	0.978048	1	0.999995
chr2.181488719.A.C	rs2034831	C	Severity	CAV	C	ITGA4	289.3	Personal history of diseases of blood and blood-forming organs	hematopoietic	544	34285	3	0.00783318	0	1.99679	0.00432765	1.00434	0.15728	0.978049	1	0.999995
chr7.117587738.G.A	rs76713772	A	Severity	CAV	A	CFTR	727	Other disorders of synovium, tendon, and bursa	musculoskeletal	371	6828	1	NA	NA	0	-8.93424	0.000131799	324.744	0.978052	1	0.999995
chrX.12888602.G.A	rs147244662	A	Severity; Severity for males	CAV-FE	A	TLR7	374.6	Dermatochalasis	sense organs	129	33659	3	0	0	4.3382e-06	-10.8707	1.90078e-05	395.2	0.978056	1	0.999995
chrX.15592465.T.A	rs73195521	A	Severity	CAV	A	ACE2	474	Acute and chronic tonsillitis	respiratory	145	26705	3	0	0	3.92032e-05	-9.90138	5.01053e-05	359.977	0.978056	1	0.999995
chr17.15965007.C.T	rs8081547	T	Risk factor	FCP + IP	T	ADORA2B	401.2	Hypertensive heart and/or renal disease	circulatory system	464	20766	3	0	0	0.170895	-0.00269736	0.997306	0.0980725	0.978058	1	0.999995
chr2.74462906.CA.C	rs765427546	C	Severity	CAV	C	MOGS	426.3	Bundle branch block	circulatory system	169	19129	2	0	0	4.511e-05	-8.83704	0.000145252	321.331	0.97806	1	0.999995
chr6.160716758.G.A	rs4252187	A	Potential functional effect on protein	FCP + IP	A	PLG	573.5	Jaundice (not of newborn)	digestive	132	32868	3	0	0	4.46268e-06	-11.1471	1.44163e-05	405.386	0.978063	1	0.999995
chr9.133449836.G.A	rs139951127	A	Severity	CAV-FE	A	ADAMTS13	502	Postinflammatory pulmonary fibrosis	respiratory	143	27898	2	0	0	4.89083e-06	-10.3408	3.22893e-05	376.082	0.978064	1	0.999995
chr20.1135233.C.T	rs141024057	T	Severity	CAV	T	PSMF1	433.8	Late effects of cerebrovascular disease	circulatory system	119	27286	2	0	0	3.44122e-05	-10.5537	2.60968e-05	383.85	0.978065	1	0.999995
chr20.1135233.C.T	rs141024057	T	Severity	CAV	T	PSMF1	255.2	Adrenal hypofunction	endocrine/metabolic	175	26606	2	0	0	4.91812e-05	-9.61664	6.66113e-05	349.781	0.978066	1	0.999995
chrX.15600857.A.G	rs73635825	G	Risk factor*Conflicting; Protective*Conflicting	FCP + IP	G	ACE2	292.2	Mild cognitive impairment	mental disorders	153	22776	2	0	0	1.82682e-06	-10.8137	2.01214e-05	393.346	0.978068	1	0.999995
chr12.47879112.A.G	rs2228570	AG genotype	Severity	CAV	A	VDR	357	Inflammatory and toxic neuropathy	neurological	1070	31936	3	0	0	1.75084	0.00135035	1.00135	0.0491225	0.978069	1	0.999995
chrX.15592465.T.A	rs73195521	A	Severity	CAV	A	ACE2	255.1	Adrenal hyperfunction	endocrine/metabolic	138	35144	3	0	0	1.78876e-05	-10.7236	2.20198e-05	390.121	0.978071	1	0.999995
chr1.214663607.G.A	rs143976001	A	Severity	CAV	A	CENPF	292.1	Aphasia/speech disturbance	mental disorders	123	22780	2	0	0	2.00696e-07	-11.3465	1.18104e-05	412.794	0.978071	1	0.999995
chr8.37849759.C.T	rs138763430	T	Severity	CAV	T	BRF2	681.3	Cellulitis and abscess of arm/hand	dermatologic	108	33816	3	0	0	5.60372e-06	-11.9341	6.56278e-06	434.171	0.978071	1	0.999995
chr5.157106730.T.C	rs35960726	C	Severity	CAV	C	HAVCR2	316.1	Polyneuropathy due to drugs	mental disorders	100	32049	3	0	0	2.17413e-06	-11.8394	7.21491e-06	430.759	0.978073	1	0.999995
chr9.21206606.C.G	rs28368148	G	Severity	CAV-FE	G	IFNA10	726.4	Calcaneal spur; Exostosis NOS	musculoskeletal	108	18391	2	0	0	1.90533e-06	-12.9933	2.27543e-06	472.823	0.978077	1	0.999995
chr7.117587738.G.A	rs76713772	A	Severity	CAV	A	CFTR	277.5	Other disorders of lipoid metabolism	endocrine/metabolic	224	36788	3	0	0	3.62691e-06	-8.89105	0.000137615	323.574	0.978079	1	0.999995
chr9.87726001.C.A	rs41307457	C;A	Possible functional consequences	FCP + IP	A	CTSL	785	Abdominal pain	symptoms	6205	26535	3	1.27024e-06	46.2635	3.72187	-0.00103281	0.998968	0.0375915	0.978081	1	0.999995
chrX.15600857.A.G	rs73635825	G	Risk factor*Conflicting; Protective*Conflicting	FCP + IP	G	ACE2	363.3	Chorioretinal scars	sense organs	104	21803	2	0	0	2.74376e-07	-11.37	1.15361e-05	413.864	0.978083	1	0.999995
chrX.12888602.G.A	rs147244662	A	Severity; Severity for males	CAV-FE	A	TLR7	198.1	Secondary malignancy of lymph nodes	neoplasms	113	35238	3	0	0	3.76072e-06	-11.2984	1.23926e-05	411.286	0.978084	1	0.999995
chrX.12888602.G.A	rs147244662	A	Severity; Severity for males	CAV-FE	A	TLR7	473.3	Paralysis/spasm of vocal cords or larynx	respiratory	115	26702	3	0	0	1.39489e-05	-10.4106	3.01119e-05	379.013	0.978087	1	0.999995
chr10.51197961.C.A	rs7897633	A	Severity in European-Americans	CAV	C	PRKG1	512.9	Other dyspnea	respiratory	3930	23109	3	0.000215669	0	1.86652	-0.000783263	0.999217	0.0285163	0.978087	1	0.999995
chr5.96909661.C.T	rs150892504	T	Severity	CAV	T	ERAP2	454.11	Varicose veins of lower extremity, symptomtic	circulatory system	1152	31987	3	8.53119e-06	7.96959	2.17319	-0.0116447	0.988423	0.42395	0.978087	1	0.999995
chr1.230710048.A.G	rs699	G	Severity	CAV	G	AGT	722	Intervertebral disc disorders	musculoskeletal	415	11612	1	NA	NA	0	-0.00198236	0.99802	0.0721722	0.978087	1	0.999995
chr9.132278286.T.C	rs11243705	C	Severity	CAV	C	SETX	195	Cancer, suspected or other	neoplasms	471	34584	3	0.000581963	0	1.73749	0.00264818	1.00265	0.0964205	0.978089	1	0.999995
chr13.19647239.G.A	rs191299359	A	Severity	CAV	A	MPHOSPH8	359.2	Myopathy	neurological	157	36524	3	0	0	1.66081e-05	-9.4407	7.94248e-05	343.743	0.978089	1	0.999995
chr7.117587738.G.A	rs76713772	A	Severity	CAV	A	CFTR	701.2	Scar conditions and fibrosis of skin	dermatologic	216	35979	3	0	0	1.29499e-06	-7.91169	0.000366436	288.087	0.978091	1	0.999995
chr17.16948873.A.G	rs34557412	G	Severity	CAV	G	TNFRSF13B	601	Inflammatory diseases of prostate	genitourinary	339	35402	3	0	0	5.97202e-07	-13.9201	9.00701e-07	506.875	0.978091	1	0.999995
chrX.15586459.TAAATC.T	rs755766792	T	Severity	CAV	T	ACE2	281.9	Deficiency anemias	hematopoietic	109	29307	3	0	0	4.48498e-06	-10.9691	1.72266e-05	399.429	0.978091	1	0.999995
chr20.1135233.C.T	rs141024057	T	Severity	CAV	T	PSMF1	276.4	Acid-base balance disorder	endocrine/metabolic	128	26256	2	0	0	5.42544e-05	-9.40794	8.20699e-05	342.594	0.978092	1	0.999995
chrX.15589409.C.T	rs148771870	T	interindividual clinical variability; may destabilize ACE2 protein structure	CAV-FE	T	ACE2	352.1	Trigeminal nerve disorders [CN5]	neurological	117	35421	3	0	0	1.73659e-06	-10.1032	4.09494e-05	367.938	0.978094	1	0.999995
chr6.160716758.G.A	rs4252187	A	Potential functional effect on protein	FCP + IP	A	PLG	172.11	Melanomas of skin	neoplasms	121	27846	2	0	0	9.17056e-06	-11.5817	9.33579e-06	421.833	0.978096	1	0.999995
chr17.27263807.T.C	rs60811869	C	Severity	CAV	C	-	695.7	Prurigo and Lichen	dermatologic	298	32279	3	0	0	0.130282	-0.00655197	0.993469	0.238644	0.978097	1	0.999995
chr9.133449836.G.A	rs139951127	A	Severity	CAV-FE	A	ADAMTS13	377	Disorders of optic nerve and visual pathways	sense organs	162	25716	2	0	0	1.67627e-06	-10.9296	1.79193e-05	398.106	0.978098	1	0.999995
chr2.60480453.A.G	rs1123573	A	Severity	CAV-FE	G	BCL11A	702.1	Actinic keratosis	dermatologic	382	27790	2	0	0	0.00554918	0.002132	1.00213	0.077665	0.9781	1	0.999995
chrX.15589409.C.T	rs148771870	T	interindividual clinical variability; may destabilize ACE2 protein structure	CAV-FE	T	ACE2	443.1	Raynaud's syndrome	circulatory system	169	33397	3	0	0	1.2175e-05	-10.4344	2.94027e-05	380.139	0.978102	1	0.999995
chr10.22439346.T.C	-	HLA-A*02:02	Protective	IP	C	HLA-A	427.6	Premature beats	circulatory system	380	29308	3	0.093625	42.9035	3.50284	-0.00511949	0.994894	0.18651	0.978102	1	0.999995
chr21.41426103.C.A	rs17000900	A	Severity	CAV-FE	A	MX1	721.2	Spondylosis with myelopathy	musculoskeletal	239	33101	3	0.0262008	29.9052	2.85328	-0.00354866	0.996458	0.129313	0.978107	1	0.999995
chrX.15592465.T.A	rs73195521	A	Severity	CAV	A	ACE2	938	Dermatitis due to solar radiation	dermatologic	119	23551	2	0	0	6.22033e-07	-11.5902	9.25658e-06	422.352	0.978107	1	0.999995
chr6.31575324.G.A	rs361525	G	Severity	CAV-FE	A	TNF	281.1	Megaloblastic anemia	hematopoietic	245	29314	3	2.03481e-08	26.4689	2.71994	0.00630066	1.00632	0.229613	0.978109	1	0.999995
chr9.133449836.G.A	rs139951127	A	Severity	CAV-FE	A	ADAMTS13	740.2	Osteoarthrosis, generalized	musculoskeletal	156	23932	2	0	0	5.42655e-06	-10.8485	1.94339e-05	395.367	0.97811	1	0.999995
chr6.41534945.A.C	rs1886814	C	Severity	CAV-FE	C	FOXP4-AS1	594.3	Calculus of ureter	genitourinary	108	27900	2	0.437835	76.3599	4.2301	0.00649103	1.00651	0.236586	0.978112	1	0.999995
chr4.143996657.T.C	rs6840234	C	Protective	FCP + IP	T	GYPB	835	Internal derangement of knee	injuries & poisonings	161	29379	3	0.0288572	39.4833	3.30487	0.00322768	1.00323	0.117645	0.978112	1	0.999995
chr7.117652877.C.G	rs80034486	G	Severity	CAV	G	CFTR	317.11	Alcoholic liver damage	mental disorders	209	24906	2	0	0	5.75033e-06	-8.59	0.000185955	313.165	0.978117	1	0.999995
chr6.52236941.T.C	rs763780	C	Protective	FCP	C	IL17F	580	Nephritis; nephrosis; renal sclerosis	genitourinary	713	32108	3	0	0	1.0263	-0.00308139	0.996923	0.112348	0.978119	1	0.999995
chr12.52726315.TC.T	rs5798227	T	Risk factor	CAV	TC	-	350.3	Lack of coordination	neurological	182	33456	3	0.115453	49.3626	3.94965	-0.0050592	0.994954	0.184464	0.97812	1	0.999995
chr1.206773552.T.C	rs1800896	C	Severity	FCP	C	IL10	348.8	Encephalopathy, not elsewhere classified	neurological	124	35063	3	0	0	0.771417	0.0037057	1.00371	0.135116	0.97812	1	0.999995
chr20.1135233.C.T	rs141024057	T	Severity	CAV	T	PSMF1	574.3	Cholecystitis without cholelithiasis	digestive	147	28175	2	0	0	6.39861e-05	-10.4496	2.89587e-05	381.023	0.978121	1	0.999995
chrX.15600857.A.G	rs73635825	G	Risk factor*Conflicting; Protective*Conflicting	FCP + IP	G	ACE2	530.2	Esophageal bleeding (varices/hemorrhage)	digestive	190	17568	2	0	0	1.15692e-05	-9.75234	5.81584e-05	355.628	0.978122	1	0.999995
chr12.47903511.T.C	rs11574018	C	Severity	CAV	C	VDR	1004	NA	NA	155	38805	3	0	0	1.30931e-05	-9.1172	0.000109762	332.483	0.978124	1	0.999995
chr13.19647239.G.A	rs191299359	A	Severity	CAV	A	MPHOSPH8	733.4	Aseptic necrosis of bone	musculoskeletal	171	32184	3	0	0	4.43555e-06	-9.97664	4.64729e-05	363.854	0.978125	1	0.999995
chrX.15589409.C.T	rs148771870	T	interindividual clinical variability; may destabilize ACE2 protein structure	CAV-FE	T	ACE2	580.14	Chronic glomerulonephritis, NOS	genitourinary	123	32107	3	0	0	2.61684e-06	-9.49566	7.51771e-05	346.334	0.978127	1	0.999995
chr7.117587778.G.T	rs113993959	T	Severity	CAV	T	CFTR	447.7	Aortic ectasia	circulatory system	126	25368	2	0	0	4.62735e-07	-10.1496	3.90904e-05	370.194	0.978127	1	0.999995
chr10.52771475.C.T	rs1800450	T	Severity	CAV	T	MBL2	271	Disorders of carbohydrate transport and metabolism	endocrine/metabolic	4266	33360	3	0	0	0.00464521	-0.00105466	0.998946	0.0384687	0.978128	1	0.999995
chr21.41494374.C.T	rs114363287	T	Risk factor	CAV	T	TMPRSS2	516.1	Hemoptysis	respiratory	119	25631	2	0	0	2.84798e-06	-12.7222	2.98413e-06	464.08	0.97813	1	0.999995
chrX.15589409.C.T	rs148771870	T	interindividual clinical variability; may destabilize ACE2 protein structure	CAV-FE	T	ACE2	381.2	Eustachian tube disorders	sense organs	133	36158	3	0	0	5.86921e-06	-10.0496	4.32029e-05	366.605	0.978131	1	0.999995
chrX.15596127.G.T	rs146598386	T	Severity	CAV	T	ACE2	626.11	Absent or infrequent menstruation	genitourinary	579	31384	3	0.00566749	0	1.01027	0.0143948	1.0145	0.525132	0.978131	1	0.999995
chr12.57108399.C.T	rs324011	T	Risk factor; Severity	CAV	T	STAT6	429.3	Symptoms involving cardiovascular system	circulatory system	659	33853	3	0.0329343	69.3277	6.52054	0.00178354	1.00179	0.0650744	0.978135	1	0.999995
chr13.19647239.G.A	rs191299359	A	Severity	CAV	A	MPHOSPH8	722.8	Postlaminectomy syndrome	musculoskeletal	172	33363	3	0	0	2.1291e-05	-9.54064	7.18705e-05	348.112	0.978135	1	0.999995
chr15.34253720.A.G	rs2705343	G	Severity	CAV-FE	G	SLC12A6	574.1	Cholelithiasis	digestive	727	36524	3	0	0	0.441137	-0.00199351	0.998008	0.072739	0.978136	1	0.999995
chrX.15586459.TAAATC.T	rs755766792	T	Severity	CAV	T	ACE2	389.2	Conductive hearing loss	sense organs	113	35030	3	0	0	4.38489e-06	-11.2731	1.271e-05	411.384	0.978138	1	0.999995
chr6.160716758.G.A	rs4252187	A	Potential functional effect on protein	FCP + IP	A	PLG	362.23	Cystoid macular degeneration of retina	sense organs	112	33672	3	0	0	2.09635e-06	-11.0214	1.63475e-05	402.202	0.978139	1	0.999995
chr20.1135233.C.T	rs141024057	T	Severity	CAV	T	PSMF1	255.21	Glucocorticoid deficiency	endocrine/metabolic	174	26606	2	0	0	4.84023e-05	-9.59235	6.8249e-05	350.062	0.978139	1	0.999995
chr5.86011821.T.G	rs4424029	G	Severity	CAV	G	-	433.1	Occlusion and stenosis of precerebral arteries	circulatory system	670	35631	3	0.0129981	53.1568	4.26956	-0.00163378	0.998368	0.0596234	0.978139	1	0.999995
chr1.161509955.A.G	rs1801274	G	Severity	CAV	A	FCGR2A	427	Cardiac dysrhythmias	circulatory system	2216	11717	1	NA	NA	0	0.000926265	1.00093	0.0338041	0.97814	1	0.999995
chrX.15589409.C.T	rs148771870	T	interindividual clinical variability; may destabilize ACE2 protein structure	CAV-FE	T	ACE2	189.2	Cancer of bladder	neoplasms	144	38979	3	0	0	2.98154e-06	-9.59084	6.83517e-05	350.075	0.978143	1	0.999995
chr9.133449836.G.A	rs139951127	A	Severity	CAV-FE	A	ADAMTS13	427.5	Arrhythmia (cardiac) NOS	circulatory system	104	22579	2	0	0	2.81993e-06	-10.7493	2.14594e-05	392.423	0.978147	1	0.999995
chr7.117587778.G.T	rs113993959	T	Severity	CAV	T	CFTR	053.1	Herpes zoster with nervous system complications	infectious diseases	116	21821	2	0	0	3.58543e-06	-9.6228	6.62021e-05	351.371	0.978152	1	0.999995
chr9.132278286.T.C	rs11243705	C	Severity	CAV	C	SETX	596	Other disorders of bladder	genitourinary	591	37158	3	0.0499944	68.5615	6.36162	0.00239254	1.0024	0.0873627	0.978152	1	0.999995
chr4.186083346.C.T	rs121434431	T	Severity	CAV-FE	T	TLR3	433.5	Cerebral aneurysm	circulatory system	118	27284	2	0	0	1.76995e-06	-9.83188	5.37115e-05	359.019	0.978152	1	0.999995
chr7.117587778.G.T	rs113993959	T	Severity	CAV	T	CFTR	350.3	Lack of coordination	neurological	121	25638	2	0	0	2.04762e-06	-10.2517	3.52985e-05	374.376	0.978154	1	0.999995
chr20.1135233.C.T	rs141024057	T	Severity	CAV	T	PSMF1	365.1	Open-angle glaucoma	sense organs	187	26185	2	0	0	9.61104e-05	-9.07955	0.000113972	331.591	0.978155	1	0.999995
chr7.117587738.G.A	rs76713772	A	Severity	CAV	A	CFTR	681.7	Cellulitis and abscess of trunk	dermatologic	215	33835	3	0	0	8.97607e-06	-8.83236	0.000145934	322.621	0.978159	1	0.999995
chr9.133449836.G.A	rs139951127	A	Severity	CAV-FE	A	ADAMTS13	747.11	Cardiac shunt/ heart septal defect	congenital anomalies	110	29254	2	0	0	8.22981e-07	-10.0286	4.4122e-05	366.326	0.97816	1	0.999995
chr11.611919.C.G	rs702966	C	Severity in African-Americans	CAV	G	PHRF1	327.7	Sleep related movement disorders	neurological	249	23220	2	0	0	0.657064	0.00262933	1.00263	0.0960513	0.978161	1	0.999995
chrX.15589409.C.T	rs148771870	T	interindividual clinical variability; may destabilize ACE2 protein structure	CAV-FE	T	ACE2	255.1	Adrenal hyperfunction	endocrine/metabolic	138	35148	3	0	0	5.94504e-06	-10.3049	3.34697e-05	376.48	0.978163	1	0.999995
chr19.39248147.C.T	rs12979860	C	Severity (C allele)*Conflicting; Risk factor (T allele)*Conflicting	CAV	T	IFNL4	427.7	Tachycardia NOS	circulatory system	445	22578	2	0.0410038	76.8474	4.31916	-0.00192759	0.998074	0.0704262	0.978164	1	0.999995
chr6.160716758.G.A	rs4252187	A	Potential functional effect on protein	FCP + IP	A	PLG	580.14	Chronic glomerulonephritis, NOS	genitourinary	123	32088	3	0	0	4.6523e-06	-11.148	1.44043e-05	407.309	0.978165	1	0.999995
chr7.117587738.G.A	rs76713772	A	Severity	CAV	A	CFTR	443.1	Raynaud's syndrome	circulatory system	169	33401	3	0	0	1.66509e-06	-8.61986	0.000180485	314.957	0.978166	1	0.999995
chr7.117587738.G.A	rs76713772	A	Severity	CAV	A	CFTR	250.7	Diabetic retinopathy	endocrine/metabolic	439	25901	2	0	0	3.86982e-06	-7.84887	0.000390194	286.8	0.978167	1	0.999995
chrX.15600857.A.G	rs73635825	G	Risk factor*Conflicting; Protective*Conflicting	FCP + IP	G	ACE2	327.71	Restless legs syndrome	neurological	126	19695	2	0	0	1.42299e-05	-9.6126	6.68806e-05	351.277	0.978169	1	0.999995
chrX.15586459.TAAATC.T	rs755766792	T	Severity	CAV	T	ACE2	705.3	Hidradenitis	dermatologic	154	21158	2	0	0	1.42887e-05	-10.7306	2.18653e-05	392.165	0.978171	1	0.999995
chr16.3500977.C.G	rs2301762	G	Severity	CAV	G	CLUAP1	165	Cancer within the respiratory system	neoplasms	310	38700	3	0	0	0.344983	0.00607474	1.00609	0.222011	0.978171	1	0.999995
chr20.1135233.C.T	rs141024057	T	Severity	CAV	T	PSMF1	276.41	Acidosis	endocrine/metabolic	125	26256	2	0	0	5.4639e-05	-9.37804	8.45604e-05	342.831	0.978177	1	0.999995
chr4.186083346.C.T	rs121434431	T	Severity	CAV-FE	T	TLR3	580.14	Chronic glomerulonephritis, NOS	genitourinary	123	32107	3	0	0	7.51295e-06	-9.24336	9.67518e-05	337.921	0.978178	1	0.999995
chr9.133449836.G.A	rs139951127	A	Severity	CAV-FE	A	ADAMTS13	990	Effects radiation NOS	injuries & poisonings	107	28857	2	0	0	1.93751e-06	-10.0564	4.29084e-05	367.65	0.978178	1	0.999995
chr2.74462906.CA.C	rs765427546	C	Severity	CAV	C	MOGS	427.22	Atrial flutter	circulatory system	182	19129	2	0	0	2.68933e-05	-8.68465	0.000169163	317.507	0.978179	1	0.999995
chr19.39248147.C.T	rs12979860	C	Severity (C allele)*Conflicting; Risk factor (T allele)*Conflicting	CAV	T	IFNL4	153.2	Colon cancer	neoplasms	162	26359	2	0.0135201	32.1516	1.47387	0.0031666	1.00317	0.115772	0.978179	1	0.999995
chr12.112919388.G.A	rs10774671	A	Severity (A allele); Protective (G allele)	CAV-FE	A	OAS1	587	Kidney replaced by transpant	genitourinary	137	6927	1	NA	NA	0	0.00346995	1.00348	0.126867	0.97818	1	0.999995
chr5.180810828.C.T	rs113791144	T	Severity	CAV	T	-	580.3	Nephritis and nephropathy without mention of glomerulonephritis	genitourinary	252	32072	3	0.193887	57.9861	4.76033	-0.00488941	0.995123	0.178771	0.97818	1	0.999995
chrX.15564142.G.A	rs147311723	A	Severity	CAV	A	ACE2	246.7	Abnormal results of function study of thyroid	endocrine/metabolic	129	31246	3	0	0	8.0757e-05	-10.1979	3.72501e-05	372.875	0.978181	1	0.999995
chr13.102695866.A.G	rs599976	G	Severity	CAV-FE	G	METTL21C	793.2	NA	NA	137	39008	3	0	0	1.02694	-0.00501591	0.994997	0.18343	0.978185	1	0.999995
chr7.117587738.G.A	rs76713772	A	Severity	CAV	A	CFTR	153.2	Colon cancer	neoplasms	227	34613	3	0	0	1.86211e-06	-8.80109	0.000150569	321.887	0.978187	1	0.999995
chr3.157438240.A.G	rs1840680	AG genotype)	Protective	CAV	A	PTX3	724.1	Disorders of sacrum	musculoskeletal	402	33289	3	0.00125559	5.65303	2.11983	-0.00204443	0.997958	0.0747771	0.978188	1	0.999995
chr4.186083346.C.T	rs121434431	T	Severity	CAV-FE	T	TLR3	225.1	Benign neoplasm of brain, cranial nerves, meninges	neoplasms	168	38912	3	0	0	7.14812e-06	-9.72095	6.00129e-05	355.629	0.978193	1	0.999995
chrX.15592465.T.A	rs73195521	A	Severity	CAV	A	ACE2	751.21	Cystic kidney disease	congenital anomalies	105	38800	3	0	0	1.64327e-05	-10.3734	3.12534e-05	379.544	0.978196	1	0.999995
chr20.23046984.T.C	rs1042580	C	Severity	CAV	C	THBD	560	Intestinal obstruction without mention of hernia	digestive	170	17123	2	0	0	0.185589	0.00323463	1.00324	0.118355	0.978197	1	0.999995
chrX.15581240.G.A	rs147464721	A	Severity	CAV	A	ACE2	316.1	Polyneuropathy due to drugs	mental disorders	100	32049	3	0	0	9.26663e-06	-12.3164	4.47777e-06	450.7	0.978199	1	0.999995
chr7.117559590.ATCT.A	rs113993960	A	Severity	CAV	A	CFTR	737.3	Kyphoscoliosis and scoliosis	musculoskeletal	272	35918	3	0	0	0.20198	0.0196147	1.01981	0.717809	0.9782	1	0.999995
chr7.117559590.ATCT.A	rs113993960	A	Severity	CAV	A	CFTR	705.8	Hyperhidrosis	dermatologic	226	33031	3	0	0	0.00120955	-0.0277675	0.972614	1.01625	0.978202	1	0.999995
chrX.12888602.G.A	rs147244662	A	Severity; Severity for males	CAV-FE	A	TLR7	070.9	Hepatitis NOS	infectious diseases	117	27995	3	0	0	5.95246e-06	-10.6528	2.36346e-05	389.906	0.978203	1	0.999995
chr7.117642566.G.A	rs77010898	A	Severity	CAV	A	CFTR	695.7	Prurigo and Lichen	dermatologic	170	24481	2	0	0	3.99266e-05	-9.13201	0.000108148	334.283	0.978206	1	0.999995
chrX.12886851.C.T	rs5743781	T	Severity; Severity for males	CAV-FE	T	TLR7	686.1	Carbuncle and furuncle	dermatologic	141	21629	2	0	0	5.39433e-06	-11.3125	1.22188e-05	414.114	0.978207	1	0.999995
chr11.34482745.G.A	rs61882275	G	Severity	CAV	A	ELF5	250.1	Type 1 diabetes	endocrine/metabolic	564	26799	3	0.0102469	41.4833	3.41783	0.00176447	1.00177	0.064592	0.978207	1	0.999995
chr4.186083346.C.T	rs121434431	T	Severity	CAV-FE	T	TLR3	333.4	Torsion dystonia	neurological	132	26675	2	0	0	3.58582e-06	-10.249	3.53921e-05	375.226	0.978209	1	0.999995
chr6.6924962.A.C	rs6933436	C	Severity	CAV	C	-	078	Viral warts & HPV	infectious diseases	1099	27065	3	0	0	0.178985	0.00131772	1.00132	0.0482449	0.97821	1	0.999995
chr15.60902209.A.G	rs4774377	G	Risk factor	CAV-FE	G	RORA	702	Degenerative skin conditions and other dermatoses	dermatologic	871	33613	3	0.000667813	0	1.35972	-0.00139163	0.998609	0.0509524	0.978211	1	0.999995
chr15.90876959.G.A	rs201551785	A	Potential functional effect on protein	FCP + IP	A	FURIN	363	Chorioretinal inflammations, scars, and other disorders of choroid	sense organs	148	34079	3	0	0	5.39426e-06	-9.62158	6.62828e-05	352.34	0.978214	1	0.999995
chr15.90876959.G.A	rs201551785	A	Potential functional effect on protein	FCP + IP	A	FURIN	333.4	Torsion dystonia	neurological	132	26667	2	0	0	8.72962e-08	-10.4944	2.76922e-05	384.32	0.978215	1	0.999995
chr9.133449836.G.A	rs139951127	A	Severity	CAV-FE	A	ADAMTS13	979	Adverse drug events and drug allergies	injuries & poisonings	139	28007	2	0	0	3.09952e-06	-10.4252	2.96762e-05	381.788	0.978216	1	0.999995
chr7.117587738.G.A	rs76713772	A	Severity	CAV	A	CFTR	740.2	Osteoarthrosis, generalized	musculoskeletal	201	31141	3	0	0	4.77632e-06	-8.4394	0.00021618	309.12	0.978219	1	0.999995
chr4.186083346.C.T	rs121434431	T	Severity	CAV-FE	T	TLR3	225	Benign neoplasm of brain and other parts of nervous system	neoplasms	173	38912	3	0	0	7.3669e-06	-9.73317	5.9284e-05	356.526	0.97822	1	0.999995
chrX.15564142.G.A	rs147311723	A	Severity	CAV	A	ACE2	198.1	Secondary malignancy of lymph nodes	neoplasms	113	35241	3	0	0	8.52277e-05	-9.89397	5.04781e-05	362.468	0.978224	1	0.999995
chr2.162044379.C.T	rs3788979	T	Risk factor	CAV	T	DPP4	580	Nephritis; nephrosis; renal sclerosis	genitourinary	692	31401	3	0	0	0.703538	-0.00237032	0.997632	0.0868401	0.978224	1	0.999995
chr20.1135233.C.T	rs141024057	T	Severity	CAV	T	PSMF1	727.4	Ganglion and cyst of synovium, tendon, and bursa	musculoskeletal	103	22595	2	0	0	1.89706e-05	-10.7906	2.0592e-05	395.399	0.978228	1	0.999995
chrX.15561454.T.C	rs142017934	C	Severity	CAV	C	ACE2	529	Diseases and other conditions of the tongue	digestive	100	37309	3	0	0	4.00466e-05	-11.0986	1.51336e-05	406.702	0.978229	1	0.999995
chr5.96909661.C.T	rs150892504	T	Severity	CAV	T	ERAP2	474.2	Chronic tonsillitis and adenoiditis	respiratory	108	26688	3	0	0	5.71331e-06	-12.5049	3.70838e-06	458.244	0.978229	1	0.999995
chrX.15600835.T.C	rs4646116	C	Risk factor	FCP + IP	C	ACE2	695.41	Cutaneous lupus erythematosus	dermatologic	123	21235	2	0	0	7.45195e-06	-10.8873	1.86936e-05	398.976	0.97823	1	0.999995
chr12.47903511.T.C	rs11574018	C	Severity	CAV	C	VDR	352.2	Facial nerve disorders [CN7]	neurological	184	35423	3	0	0	4.79197e-05	-8.87457	0.000139902	325.293	0.978235	1	0.999995
chr15.90876959.G.A	rs201551785	A	Potential functional effect on protein	FCP + IP	A	FURIN	474	Acute and chronic tonsillitis	respiratory	145	26698	3	0	0	9.82914e-08	-9.86499	5.19623e-05	361.605	0.978236	1	0.999995
chrX.15600857.A.G	rs73635825	G	Risk factor*Conflicting; Protective*Conflicting	FCP + IP	G	ACE2	315	Develomental delays and disorders	mental disorders	114	25328	2	0	0	3.13386e-06	-10.7827	2.07557e-05	395.296	0.978238	1	0.999995
chr10.52771475.C.T	rs1800450	T	Severity	CAV	T	MBL2	610.1	Cystic mastopathy	genitourinary	326	33429	3	0	0	0.439074	-0.00319798	0.996807	0.117286	0.978247	1	0.999995
chrX.15600857.A.G	rs73635825	G	Risk factor*Conflicting; Protective*Conflicting	FCP + IP	G	ACE2	195.1	Malignant neoplasm, other	neoplasms	109	23084	2	0	0	1.22374e-06	-11.42	1.09738e-05	418.833	0.978247	1	0.999995
chr15.90876959.G.A	rs201551785	A	Potential functional effect on protein	FCP + IP	A	FURIN	301.2	Antisocial/borderline personality disorder	mental disorders	167	24360	3	0	0	1.51017e-06	-10.9492	1.75725e-05	401.572	0.978248	1	0.999995
chr1.214663607.G.A	rs143976001	A	Severity	CAV	A	CENPF	345.12	Partial epilepsy	neurological	122	23014	2	0	0	4.18777e-07	-11.2842	1.25694e-05	413.917	0.978251	1	0.999995
chr2.74462906.CA.C	rs765427546	C	Severity	CAV	C	MOGS	599.2	Retention of urine	genitourinary	251	11356	1	NA	NA	0	-10.6053	2.47837e-05	389.017	0.978251	1	0.999995
chr20.1135233.C.T	rs141024057	T	Severity	CAV	T	PSMF1	592	Cystitis and urethritis	genitourinary	617	24336	2	0	0	0.000582909	0.0282341	1.02864	1.03569	0.978251	1	0.999995
chr12.47903511.T.C	rs11574018	C	Severity	CAV	C	VDR	481	Influenza	respiratory	158	34267	3	0	0	4.77779e-05	-9.00073	0.00012332	330.188	0.978253	1	0.999995
chr20.1135233.C.T	rs141024057	T	Severity	CAV	T	PSMF1	378	Strabismus and other disorders of binocular eye movements	sense organs	136	25717	2	0	0	4.12785e-05	-9.5389	7.1996e-05	350.002	0.978257	1	0.999995
chr2.74462906.CA.C	rs765427546	C	Severity	CAV	C	MOGS	571.81	Portal hypertension	digestive	113	21169	2	0	0	1.90531e-05	-9.54131	7.1823e-05	350.129	0.97826	1	0.999995
chrX.12888602.G.A	rs147244662	A	Severity; Severity for males	CAV-FE	A	TLR7	426.31	Right bundle branch block	circulatory system	136	29644	3	0	0	1.10418e-05	-11.3915	1.12911e-05	418.033	0.97826	1	0.999995
chr5.157106730.T.C	rs35960726	C	Severity	CAV	C	HAVCR2	681.3	Cellulitis and abscess of arm/hand	dermatologic	108	33813	3	0	0	3.2328e-06	-11.6377	8.82727e-06	427.083	0.978261	1	0.999995
chrX.15589409.C.T	rs148771870	T	interindividual clinical variability; may destabilize ACE2 protein structure	CAV-FE	T	ACE2	458.1	Orthostatic hypotension	circulatory system	161	36310	3	0	0	9.89606e-06	-9.58526	6.87346e-05	351.83	0.978265	1	0.999995
chr4.186083346.C.T	rs121434431	T	Severity	CAV-FE	T	TLR3	513	Respiratory abnormalities	respiratory	200	38770	3	0	0	2.40879e-06	-9.73481	5.91868e-05	357.33	0.978266	1	0.999995
chr20.1135233.C.T	rs141024057	T	Severity	CAV	T	PSMF1	727.6	Rupture of tendon, nontraumatic	musculoskeletal	111	22595	2	0	0	7.60777e-05	-9.21626	9.94099e-05	338.296	0.978266	1	0.999995
chr1.46309111.A.G	rs41292543	G	Severity	CAV-FE	G	UQCRH	250.24	Type 2 diabetes with neurological manifestations	endocrine/metabolic	1540	26967	3	0.0822758	63.7459	5.51661	0.00244737	1.00245	0.0898346	0.978266	1	0.999995
chr9.117713024.A.G	rs4986790	G	Severity	CAV	G	TLR4	313.1	Attention deficit hyperactivity disorder	mental disorders	221	38368	3	0	0	0.655774	0.0053733	1.00539	0.197238	0.978266	1	0.999995
chrX.15596127.G.T	rs146598386	T	Severity	CAV	T	ACE2	246.7	Abnormal results of function study of thyroid	endocrine/metabolic	129	31227	3	0	0	0.000874713	-0.02784	0.972544	1.02193	0.978266	1	0.999995
chrX.15599938.A.G	rs2106809	G	Severity	CAV	G	ACE2	695	Erythematous conditions	dermatologic	1458	32372	3	0	0	0.61815	0.00138451	1.00139	0.050827	0.978269	1	0.999995
chr21.41660268.A.T	rs2252109	A	Severity	CAV	A	-	743	Osteoporosis, osteopenia and pathological fracture	musculoskeletal	1607	21189	2	0	0	0.000286587	-0.00113727	0.998863	0.0417533	0.97827	1	0.999995
chr4.186083346.C.T	rs121434431	T	Severity	CAV-FE	T	TLR3	573.5	Jaundice (not of newborn)	digestive	132	32885	3	0	0	3.68347e-06	-9.35612	8.64348e-05	343.499	0.97827	1	0.999995
chr1.12207235.C.T	rs3397	T	Severity	CAV-FE	T	TNFRSF1B	276.1	Electrolyte imbalance	endocrine/metabolic	676	6724	1	NA	NA	0	0.00206324	1.00207	0.0757512	0.978271	1	0.999995
chr7.117587738.G.A	rs76713772	A	Severity	CAV	A	CFTR	442.11	Abdominal aortic aneurysm	circulatory system	413	33401	3	0	0	3.13401e-06	-7.93858	0.000356712	291.496	0.978273	1	0.999995
chr6.6924962.A.C	rs6933436	C	Severity	CAV	C	-	585.33	Chronic Kidney Disease, Stage III	genitourinary	315	31040	3	0	0	1.20799	-0.0024671	0.997536	0.090595	0.978275	1	0.999995
chr6.41534945.A.C	rs1886814	C	Severity	CAV-FE	C	FOXP4-AS1	681.3	Cellulitis and abscess of arm/hand	dermatologic	108	33673	3	0	0	0.513276	-0.00655024	0.993471	0.24056	0.978277	1	0.999995
chrX.15586459.TAAATC.T	rs755766792	T	Severity	CAV	T	ACE2	736	Other acquired deformities of limbs	musculoskeletal	125	36054	3	0	0	1.14777e-05	-10.8911	1.86224e-05	399.983	0.978277	1	0.999995
chr20.1135233.C.T	rs141024057	T	Severity	CAV	T	PSMF1	361	Retinal detachments and defects	sense organs	122	26185	2	0	0	6.99987e-05	-9.20852	0.000100182	338.188	0.978277	1	0.999995
chrX.15589409.C.T	rs148771870	T	interindividual clinical variability; may destabilize ACE2 protein structure	CAV-FE	T	ACE2	246.7	Abnormal results of function study of thyroid	endocrine/metabolic	129	31249	3	0	0	7.73658e-06	-9.56355	7.02427e-05	351.24	0.978278	1	0.999995
chr4.44416575.T.C	rs35540967	C	Severity	CAV	C	KCTD8	272.1	Hyperlipidemia	endocrine/metabolic	13263	22948	3	0	0	0.199189	-0.000986124	0.999014	0.0362179	0.978278	1	0.999995
chr7.117652877.C.G	rs80034486	G	Severity	CAV	G	CFTR	535.2	Atrophic gastritis	digestive	187	27226	2	0	0	7.67535e-07	-9.63092	6.56663e-05	353.806	0.978284	1	0.999995
chr1.27373964.C.T	rs141300199	T	Severity	CAV	T	FCN3	513.3	Hypoventilation	respiratory	108	25487	2	0	0	4.25195e-07	-11.5704	9.44185e-06	425.081	0.978285	1	0.999995
chr4.186083346.C.T	rs121434431	T	Severity	CAV-FE	T	TLR3	473.3	Paralysis/spasm of vocal cords or larynx	respiratory	115	26706	3	0	0	4.8585e-07	-10.1838	3.77765e-05	374.156	0.978286	1	0.999995
chr20.1135233.C.T	rs141024057	T	Severity	CAV	T	PSMF1	427.22	Atrial flutter	circulatory system	268	22581	2	0	0	0.000196789	-7.07563	0.000845456	259.969	0.978286	1	0.999995
chrX.15600857.A.G	rs73635825	G	Risk factor*Conflicting; Protective*Conflicting	FCP + IP	G	ACE2	722.8	Postlaminectomy syndrome	musculoskeletal	124	21743	2	0	0	7.88199e-06	-10.7716	2.09866e-05	395.766	0.978287	1	0.999995
chr20.1135233.C.T	rs141024057	T	Severity	CAV	T	PSMF1	502	Postinflammatory pulmonary fibrosis	respiratory	143	27899	2	0	0	9.11521e-05	-8.88443	0.000138529	326.459	0.978289	1	0.999995
chrX.12888602.G.A	rs147244662	A	Severity; Severity for males	CAV-FE	A	TLR7	253.2	Pituitary hypofunction	endocrine/metabolic	102	35145	3	0	0	1.66753e-05	-10.469	2.84029e-05	384.718	0.97829	1	0.999995
chr13.19647239.G.A	rs191299359	A	Severity	CAV	A	MPHOSPH8	204.4	Multiple myeloma	neoplasms	169	38377	3	0	0	3.131e-05	-9.28387	9.29109e-05	341.198	0.978293	1	0.999995
chr2.181488719.A.C	rs2034831	C	Severity	CAV	C	ITGA4	626.11	Absent or infrequent menstruation	genitourinary	574	31140	3	0.0202179	22.036	2.56529	0.00432907	1.00434	0.159113	0.978294	1	0.999995
chr9.3320390.C.A	rs72699049	A	Severity	CAV	A	RFX3	250.2	Type 2 diabetes	endocrine/metabolic	8102	26846	3	0.0166162	53.5317	4.30401	0.00157682	1.00158	0.057957	0.978295	1	0.999995
chr16.78590128.A.G	rs72803978	A	Severity	CAV	G	WWOX	475	Chronic sinusitis	respiratory	1938	26582	3	0	0	0.139338	0.00250571	1.00251	0.0921004	0.978295	1	0.999995
chr20.1135233.C.T	rs141024057	T	Severity	CAV	T	PSMF1	286.9	Abnormal coagulation profile	hematopoietic	135	27298	2	0	0	6.86039e-05	-9.17974	0.000103107	337.45	0.978298	1	0.999995
chr21.41494374.C.T	rs114363287	T	Risk factor	CAV	T	TMPRSS2	433.11	Occlusion of cerebral arteries, with cerebral infarction	circulatory system	105	23466	2	0	0	1.1947e-06	-12.7882	2.79344e-06	470.124	0.978299	1	0.999995
chrX.15581269.T.C	rs138390800	C	May destabilize ACE2 protein structure	FCP + IP	C	ACE2	189.2	Cancer of bladder	neoplasms	144	38980	3	0	0	7.24566e-05	-9.20091	0.000100947	338.279	0.978301	1	0.999995
chr12.47903511.T.C	rs11574018	C	Severity	CAV	C	VDR	289.8	Polycythemia, secondary	hematopoietic	168	34422	3	0	0	2.03092e-05	-9.11788	0.000109687	335.23	0.978301	1	0.999995
chr1.173115604.T.G	rs17300100	G	Severity	CAV	G	-	681.2	Cellulitis and abscess of face/neck	dermatologic	111	33177	3	0	0	0.0705866	-0.00805719	0.991975	0.296263	0.978303	1	0.999995
chrX.15589409.C.T	rs148771870	T	interindividual clinical variability; may destabilize ACE2 protein structure	CAV-FE	T	ACE2	800.1	Fracture of neck of femur	injuries & poisonings	130	35255	3	0	0	6.07199e-06	-9.48231	7.61874e-05	348.715	0.978306	1	0.999995
chr20.1135233.C.T	rs141024057	T	Severity	CAV	T	PSMF1	741.4	Joint effusions	musculoskeletal	215	27333	2	0	0	0.000104737	-9.28332	9.29616e-05	341.407	0.978307	1	0.999995
chr7.117587738.G.A	rs76713772	A	Severity	CAV	A	CFTR	433.8	Late effects of cerebrovascular disease	circulatory system	199	35939	3	0	0	2.45556e-07	-8.70422	0.000165884	320.113	0.978307	1	0.999995
chr13.19647239.G.A	rs191299359	A	Severity	CAV	A	MPHOSPH8	415.2	Chronic pulmonary heart disease	circulatory system	201	37945	3	0	0	8.11647e-06	-9.41216	8.17245e-05	346.247	0.978313	1	0.999995
chrX.15600857.A.G	rs73635825	G	Risk factor*Conflicting; Protective*Conflicting	FCP + IP	G	ACE2	365.2	Primary angle-closure glaucoma	sense organs	116	21803	2	0	0	6.58587e-07	-10.7508	2.14275e-05	395.537	0.978316	1	0.999995
chr7.22548762.C.T	rs13227460	T	Severity	CAV	T	STEAP1B	571.51	Cirrhosis of liver without mention of alcohol	digestive	1241	32096	3	0	0	0.424648	0.00156467	1.00157	0.0575678	0.978316	1	0.999995
chrX.15592465.T.A	rs73195521	A	Severity	CAV	A	ACE2	535.1	Acute gastritis	digestive	152	23164	2	0	0	6.71207e-06	-11.2336	1.3223e-05	413.309	0.978317	1	0.999995
chrX.15600857.A.G	rs73635825	G	Risk factor*Conflicting; Protective*Conflicting	FCP + IP	G	ACE2	567	Peritonitis and retroperitoneal infections	digestive	114	23481	2	0	0	2.4999e-06	-10.6603	2.34576e-05	392.223	0.978317	1	0.999995
chr13.19647239.G.A	rs191299359	A	Severity	CAV	A	MPHOSPH8	790	Nonspecific findings on examination of blood	symptoms	154	32782	3	0	0	1.75564e-05	-9.48422	7.60426e-05	348.969	0.978318	1	0.999995
chr4.186083346.C.T	rs121434431	T	Severity	CAV-FE	T	TLR3	557	Intestinal malabsorption (non-celiac)	digestive	136	28402	3	0	0	1.59446e-06	-9.92582	4.88958e-05	365.223	0.978318	1	0.999995
chr4.166008836.A.T	rs17047200	TT genotype	Severity (TT genotype)*Conflicting; Risk factor (AA genotype)*Conflicting	CAV	T	TLL1	261	Vitamin deficiency	endocrine/metabolic	9239	24592	3	0.00177448	50.5689	4.04604	0.000636661	1.00064	0.0234285	0.97832	1	0.999995
chr7.117587778.G.T	rs113993959	T	Severity	CAV	T	CFTR	378	Strabismus and other disorders of binocular eye movements	sense organs	135	25716	2	0	0	3.27596e-06	-10.6612	2.34375e-05	392.353	0.978322	1	0.999995
chr5.32750877.T.C	rs1173773	C	Protective	CAV	C	NPR3	189.11	Malignant neoplasm of kidney, except pelvis	neoplasms	101	29342	2	0	0	0.250046	-0.00401604	0.995992	0.147824	0.978326	1	0.999995
chr1.214663607.G.A	rs143976001	A	Severity	CAV	A	CENPF	531.2	Gastric ulcer	digestive	128	25246	2	0	0	5.1608e-08	-11.9191	6.66162e-06	438.75	0.978327	1	0.999995
chr9.133449836.G.A	rs139951127	A	Severity	CAV-FE	A	ADAMTS13	394.7	Disease of tricuspid valve	circulatory system	124	26355	2	0	0	1.29239e-07	-10.2916	3.39181e-05	378.865	0.978329	1	0.999995
chr15.90876959.G.A	rs201551785	A	Potential functional effect on protein	FCP + IP	A	FURIN	695.41	Cutaneous lupus erythematosus	dermatologic	123	21231	2	0	0	2.2362e-06	-9.76741	5.72887e-05	359.609	0.978331	1	0.999995
chr4.186083346.C.T	rs121434431	T	Severity	CAV-FE	T	TLR3	516.1	Hemoptysis	respiratory	153	38944	3	0	0	1.58323e-06	-9.72434	5.98101e-05	358.025	0.978331	1	0.999995
chr4.186083346.C.T	rs121434431	T	Severity	CAV-FE	T	TLR3	516	Abnormal sputum	respiratory	158	38944	3	0	0	1.52353e-06	-9.71967	6.009e-05	357.865	0.978332	1	0.999995
chr7.128954129.T.C	rs10488631	TCTA haplotype	Severity in European-Americans	CAV	C	IRF5	415.1	Acute pulmonary heart disease	circulatory system	259	9053	1	NA	NA	0	-0.00894231	0.991098	0.329314	0.978337	1	0.999995
chr12.47903511.T.C	rs11574018	C	Severity	CAV	C	VDR	426.2	Atrioventricular [AV] block	circulatory system	278	29651	3	0	0	9.48436e-05	-7.44098	0.000586708	274.06	0.978339	1	0.999995
chr1.155066988.C.T	rs114301457	T	Severity	CAV	T	EFNA4	315	Develomental delays and disorders	mental disorders	114	25329	2	0	0	2.63493e-07	-11.7816	7.64416e-06	434.054	0.978346	1	0.999995
chr6.32623820.T.C	rs9271609	T	Severity	CAV	C	HLA-DQA1	610.1	Cystic mastopathy	genitourinary	327	33449	3	0.0604781	61.1939	5.15383	-0.00241216	0.997591	0.0888692	0.978346	1	0.999995
chr4.67963489.G.A	rs6552134	G	Possible functional consequences	FCP + IP	G	TMPRSS11A	367.9	Blindness and low vision	sense organs	222	26215	2	0	0	0.135963	0.00278248	1.00279	0.102518	0.978347	1	0.999995
chr1.31151182.G.C	rs12083278	C	Severity	CAV	G	-	724.2	Disorders of coccyx	musculoskeletal	354	30857	3	0	0	1.21452	-0.00227984	0.997723	0.0839999	0.978347	1	0.999995
chr21.41494374.C.T	rs114363287	T	Risk factor	CAV	T	TMPRSS2	189.1	Cancer of kidney and renal pelvis	neoplasms	117	25710	2	0	0	3.41409e-06	-12.5422	3.57265e-06	462.128	0.978348	1	0.999995
chr9.87724615.A.G	rs3128509	A;G	Possible functional consequences	FCP + IP	A	CTSL	710.1	Osteomyelitis	musculoskeletal	247	35807	3	0	0	0.400576	-0.00278325	0.997221	0.102558	0.978349	1	0.999995
chr9.87724615.A.G	rs3128509	A;G	Possible functional consequences	FCP + IP	A	CTSL	710	Osteomyelitis, periostitis, and other infections involving bone	musculoskeletal	247	35807	3	0	0	0.400576	-0.00278325	0.997221	0.102558	0.978349	1	0.999995
chr14.102356233.A.G	rs11160678	G	Severity	CAV	G	CINP	356	Hereditary and idiopathic peripheral neuropathy	neurological	452	35953	3	0.00233665	10.8552	2.24354	0.00199191	1.00199	0.0734041	0.978351	1	0.999995
chr11.2872637.A.G	rs10766439	A	Severity	CAV	A	-	743.11	Osteoporosis NOS	musculoskeletal	2327	33709	3	0.00343725	44.6167	3.6112	0.00103147	1.00103	0.0380146	0.978353	1	0.999995
chrX.15600857.A.G	rs73635825	G	Risk factor*Conflicting; Protective*Conflicting	FCP + IP	G	ACE2	751.2	Congenital anomalies of urinary system	congenital anomalies	118	25559	2	0	0	3.97073e-06	-10.7575	2.12862e-05	396.469	0.978354	1	0.999995
chr6.160716758.G.A	rs4252187	A	Potential functional effect on protein	FCP + IP	A	PLG	242	Thyrotoxicosis with or without goiter	endocrine/metabolic	873	31231	3	0	0	0.00277381	-0.0278422	0.972542	1.02615	0.978354	1	0.999995
chrX.15564142.G.A	rs147311723	A	Severity	CAV	A	ACE2	227.1	Benign neoplasm of adrenal gland	neoplasms	106	38313	3	0	0	0.000132972	-9.55734	7.06804e-05	352.26	0.978355	1	0.999995
chr4.71762286.C.T	rs113574864	T	Severity	CAV	T	GC	196	Radiotherapy	neoplasms	455	35019	3	0	0	1.25283	0.00304937	1.00305	0.112393	0.978355	1	0.999995
chr6.30887474.G.A	rs4618569	AG genotype	Severity	CAV	A	DDR1	560.2	Impaction of intestine	digestive	212	28392	3	0.0249875	42.4496	3.47521	-0.00300254	0.997002	0.110672	0.978356	1	0.999995
chr12.47903511.T.C	rs11574018	C	Severity	CAV	C	VDR	590	Pyelonephritis	genitourinary	205	32000	3	0	0	1.02128e-05	-10.1445	3.92933e-05	374.012	0.978361	1	0.999995
chr10.98166813.G.T	rs10786398	T	Severity	CAV	T	R3HCC1L	655	Known or suspected fetal abnormality affecting management of mother	pregnancy complications	104	38787	3	0.145913	58.3599	4.80306	-0.00501489	0.994998	0.184906	0.978363	1	0.999995
chr1.27373964.C.T	rs141300199	T	Severity	CAV	T	FCN3	474.2	Chronic tonsillitis and adenoiditis	respiratory	108	26685	3	0	0	3.01015e-06	-11.588	9.27638e-06	427.278	0.978364	1	0.999995
chr12.47903511.T.C	rs11574018	C	Severity	CAV	C	VDR	255.1	Adrenal hyperfunction	endocrine/metabolic	138	35150	3	0	0	5.91846e-06	-10.0615	4.26925e-05	371.014	0.978365	1	0.999995
chr21.41494374.C.T	rs114363287	T	Risk factor	CAV	T	TMPRSS2	189.11	Malignant neoplasm of kidney, except pelvis	neoplasms	109	25710	2	0	0	2.873e-06	-12.4987	3.73134e-06	460.896	0.978365	1	0.999995
chrX.15589409.C.T	rs148771870	T	interindividual clinical variability; may destabilize ACE2 protein structure	CAV-FE	T	ACE2	342	Hemiplegia	neurological	154	35081	3	0	0	7.47556e-07	-9.89405	5.0474e-05	364.896	0.978368	1	0.999995
chr7.117587778.G.T	rs113993959	T	Severity	CAV	T	CFTR	695.7	Prurigo and Lichen	dermatologic	170	24489	2	0	0	3.9431e-06	-10.495	2.7675e-05	387.082	0.97837	1	0.999995
chr7.117587778.G.T	rs113993959	T	Severity	CAV	T	CFTR	286.9	Abnormal coagulation profile	hematopoietic	135	27296	2	0	0	2.89516e-06	-10.4783	2.81413e-05	386.474	0.97837	1	0.999995
chr17.15965007.C.T	rs8081547	T	Risk factor	FCP + IP	T	ADORA2B	573.2	Liver replaced by transplant	digestive	209	31319	3	0.0890162	63.0615	5.4144	-0.00351685	0.996489	0.129714	0.97837	1	0.999995
chrX.15586459.TAAATC.T	rs755766792	T	Severity	CAV	T	ACE2	427.5	Arrhythmia (cardiac) NOS	circulatory system	146	29646	3	0	0	1.3054e-05	-10.7254	2.19788e-05	395.639	0.978373	1	0.999995
chr10.130802064.T.G	rs12253652	G	Severity	CAV	G	-	352.2	Facial nerve disorders [CN7]	neurological	177	34509	3	0.134448	58.0991	4.77317	0.00447978	1.00449	0.165286	0.978377	1	0.999995
chr13.19647239.G.A	rs191299359	A	Severity	CAV	A	MPHOSPH8	053.1	Herpes zoster with nervous system complications	infectious diseases	116	21824	2	0	0	2.09205e-06	-10.0687	4.23836e-05	371.516	0.978379	1	0.999995
chr7.117587738.G.A	rs76713772	A	Severity	CAV	A	CFTR	531.4	Peptic ulcer, site unspecified	digestive	296	38497	3	0	0	8.23328e-07	-8.71669	0.000163828	321.632	0.978379	1	0.999995
chr20.1135233.C.T	rs141024057	T	Severity	CAV	T	PSMF1	350.3	Lack of coordination	neurological	121	25640	2	0	0	7.77371e-05	-9.09416	0.000112319	335.561	0.978379	1	0.999995
chr8.73355963.T.C	rs2010843	C	Severity	CAV	C	RDH10-AS1	277.7	Dysmetabolic syndrome X	endocrine/metabolic	140	23784	2	0	0	0.00906301	0.0038178	1.00383	0.140881	0.97838	1	0.999995
chr10.76490426.T.C	rs114026383	C	Risk factor for European population	CAV	C	LRMDA	172.1	Melanomas of skin, dx or hx	neoplasms	135	27864	2	0	0	1.91158e-05	-10.2499	3.53599e-05	378.261	0.978382	1	0.999995
chr15.90876959.G.A	rs201551785	A	Potential functional effect on protein	FCP + IP	A	FURIN	281.9	Deficiency anemias	hematopoietic	109	29302	3	0	0	2.65655e-06	-10.0774	4.20205e-05	371.913	0.978383	1	0.999995
chrX.15589409.C.T	rs148771870	T	interindividual clinical variability; may destabilize ACE2 protein structure	CAV-FE	T	ACE2	420.3	Endocarditis	circulatory system	131	37749	3	0	0	4.56341e-06	-9.16734	0.000104394	338.362	0.978385	1	0.999995
chrX.15586459.TAAATC.T	rs755766792	T	Severity	CAV	T	ACE2	750	Digestive congenital anomalies	congenital anomalies	102	38801	3	0	0	5.54768e-06	-10.7895	2.06154e-05	398.241	0.978386	1	0.999995
chr15.90876959.G.A	rs201551785	A	Potential functional effect on protein	FCP + IP	A	FURIN	290.11	Alzheimer's disease	mental disorders	180	35133	3	0	0	3.66712e-05	-9.06467	0.000115681	334.591	0.978387	1	0.999995
chr7.117587778.G.T	rs113993959	T	Severity	CAV	T	CFTR	842	Other sprains and strains	injuries & poisonings	105	27780	2	0	0	2.30998e-06	-10.1303	3.9854e-05	373.925	0.978387	1	0.999995
chr12.57108399.C.T	rs324011	T	Risk factor; Severity	CAV	T	STAT6	433.21	Cerebral artery occlusion, with cerebral infarction	circulatory system	1102	35611	3	0.0109783	54.5381	4.39929	0.00143021	1.00143	0.0527955	0.978388	1	0.999995
chrX.12886851.C.T	rs5743781	T	Severity; Severity for males	CAV-FE	T	TLR7	371.21	Allergic conjunctivitis	sense organs	107	33656	3	0	0	3.75564e-06	-11.6676	8.56679e-06	430.711	0.978389	1	0.999995
chr13.41746691.T.A	rs10507497	A	Severity	CAV-FE	A	VWA8	389.4	Tinnitus	sense organs	403	34880	3	0	0	1.17231	0.00234423	1.00235	0.0865475	0.978391	1	0.999995
chr4.69615987.C.T	rs7688383	T	Loss of smell and taste	CAV	T	UGT2A1	071	Human immunodeficiency virus [HIV] disease	infectious diseases	2815	27312	3	0.00398099	57.6892	4.72692	0.000842733	1.00084	0.0311157	0.978393	1	0.999995
chrX.15589409.C.T	rs148771870	T	interindividual clinical variability; may destabilize ACE2 protein structure	CAV-FE	T	ACE2	260.2	severe protein-calorie malnutrition	endocrine/metabolic	141	25270	3	0	0	6.37699e-06	-10.0507	4.31575e-05	371.099	0.978393	1	0.999995
chr6.160716758.G.A	rs4252187	A	Potential functional effect on protein	FCP + IP	A	PLG	478	Throat pain	respiratory	157	26688	3	0	0	3.57639e-06	-11.1868	1.3856e-05	413.091	0.978395	1	0.999995
chr20.1135233.C.T	rs141024057	T	Severity	CAV	T	PSMF1	415.2	Chronic pulmonary heart disease	circulatory system	109	28888	2	0	0	7.24027e-05	-8.84271	0.000144431	326.541	0.978396	1	0.999995
chr20.1135233.C.T	rs141024057	T	Severity	CAV	T	PSMF1	573.5	Jaundice (not of newborn)	digestive	108	24767	2	0	0	4.00663e-05	-9.17498	0.000103599	338.828	0.978397	1	0.999995
chr4.107694523.TG.T	rs70947091	T	Severity	CAV-FE	T	PAPSS1	473.3	Paralysis/spasm of vocal cords or larynx	respiratory	112	26405	3	0.083062	42.8094	3.49708	0.00452969	1.00454	0.167309	0.978401	1	0.999995
chr4.67910532.T.C	rs9998258	T	Possible functional consequences	FCP + IP	C	TMPRSS11A	479	Other upper respiratory disease	respiratory	1432	26686	3	0	0	0.105618	0.00255761	1.00256	0.0944696	0.978401	1	0.999995
chr5.96909661.C.T	rs150892504	T	Severity	CAV	T	ERAP2	726.4	Calcaneal spur; Exostosis NOS	musculoskeletal	108	18403	2	0	0	1.29018e-06	-11.8059	7.46049e-06	436.112	0.978403	1	0.999995
chr21.41465921.C.T	rs62217525	C	Possible functional consequences	FCP + IP	T	TMPRSS2	947	Urticaria	dermatologic	476	30687	3	0	0	0.63752	-0.00496962	0.995043	0.183587	0.978404	1	0.999995
chr2.74462906.CA.C	rs765427546	C	Severity	CAV	C	MOGS	315	Develomental delays and disorders	mental disorders	114	25336	2	0	0	1.39537e-06	-9.48132	7.62635e-05	350.311	0.978408	1	0.999995
chr12.47903511.T.C	rs11574018	C	Severity	CAV	C	VDR	440.22	Atherosclerosis of native arteries of the extremities with intermittent claudication	circulatory system	233	33400	3	0	0	3.15262e-05	-8.65742	0.000173833	319.883	0.978408	1	0.999995
chr7.117611595.T.G	rs150212784	G	Severity	CAV	G	CFTR	781.2	Abnormal posture	symptoms	127	28862	2	0	0	1.15973e-07	-12.4473	3.92828e-06	459.921	0.978409	1	0.999995
chrX.15586459.TAAATC.T	rs755766792	T	Severity	CAV	T	ACE2	172.22	Squamous cell carcinoma	neoplasms	149	27865	2	0	0	7.43621e-07	-11.4589	1.05547e-05	423.446	0.978411	1	0.999995
chr7.117587778.G.T	rs113993959	T	Severity	CAV	T	CFTR	871	Open wounds of extremities	injuries & poisonings	162	28552	2	0	0	8.68823e-06	-10.1721	3.82232e-05	375.899	0.978411	1	0.999995
chr11.88436431.C.T	rs72953026	T	Severity	CAV-FE	T	-	800.1	Fracture of neck of femur	injuries & poisonings	129	34836	3	0	0	0.702036	-0.00494933	0.995063	0.182908	0.978413	1	0.999995
chr7.117611595.T.G	rs150212784	G	Severity	CAV	G	CFTR	531.2	Gastric ulcer	digestive	106	29117	2	0	0	2.60222e-08	-12.2626	4.72499e-06	453.27	0.978417	1	0.999995
chr15.90876959.G.A	rs201551785	A	Potential functional effect on protein	FCP + IP	A	FURIN	681.7	Cellulitis and abscess of trunk	dermatologic	140	25845	2	0	0	1.07863e-07	-10.5604	2.59223e-05	390.367	0.978418	1	0.999995
chr7.117587778.G.T	rs113993959	T	Severity	CAV	T	CFTR	348	Other conditions of brain	neurological	161	26675	2	0	0	5.01147e-06	-10.5147	2.71335e-05	388.759	0.978422	1	0.999995
chr11.1219991.G.T	rs35705950	T	Protective	CAV	T	MUC5B	269	Proteinuria	endocrine/metabolic	1533	36224	3	2.99436e-08	32.7065	2.97206	-0.00225643	0.997746	0.0834443	0.978427	1	0.999995
chr7.117587738.G.A	rs76713772	A	Severity	CAV	A	CFTR	277.51	Lipoprotein disorders	endocrine/metabolic	197	36788	3	0	0	3.67208e-06	-8.75281	0.000158016	323.692	0.978427	1	0.999995
chrX.15592465.T.A	rs73195521	A	Severity	CAV	A	ACE2	375	Disorders of lacrimal system	sense organs	101	33680	3	0	0	2.78418e-05	-10.1252	4.00582e-05	374.448	0.978428	1	0.999995
chr12.8058591.T.C	rs7842	C	Risk factor; Severity	CAV	C	C3AR1	198.6	Secondary malignancy of bone	neoplasms	152	35192	3	0	0	0.802457	0.00337706	1.00338	0.124903	0.97843	1	0.999995
chr20.1135233.C.T	rs141024057	T	Severity	CAV	T	PSMF1	370	Keratitis	sense organs	144	25588	2	0	0	7.37223e-05	-9.19961	0.000101078	340.256	0.97843	1	0.999995
chrX.12885540.A.T	rs179008	T	Severity; Risk factor	CAV	T	TLR7	198.6	Secondary malignancy of bone	neoplasms	149	34178	3	0	0	0.836884	-0.0050764	0.994936	0.187773	0.978432	1	0.999995
chr7.117587738.G.A	rs76713772	A	Severity	CAV	A	CFTR	574.3	Cholecystitis without cholelithiasis	digestive	185	37320	3	0	0	4.16997e-07	-8.69559	0.000167322	321.696	0.978435	1	0.999995
chr17.15965007.C.T	rs8081547	T	Risk factor	FCP + IP	T	ADORA2B	722.1	Displacement of intervertebral disc	musculoskeletal	772	31691	3	0	0	0.943288	0.00184917	1.00185	0.0684112	0.978436	1	0.999995
chr12.47903511.T.C	rs11574018	C	Severity	CAV	C	VDR	723	Other disorders of cervical region	musculoskeletal	183	33363	3	0	0	1.63612e-05	-9.56992	6.97967e-05	354.048	0.978436	1	0.999995
chrX.15589409.C.T	rs148771870	T	interindividual clinical variability; may destabilize ACE2 protein structure	CAV-FE	T	ACE2	447.7	Aortic ectasia	circulatory system	161	33397	3	0	0	2.49256e-06	-10.2274	3.61646e-05	378.39	0.978437	1	0.999995
chrX.15581269.T.C	rs138390800	C	May destabilize ACE2 protein structure	FCP + IP	C	ACE2	443.1	Raynaud's syndrome	circulatory system	169	33398	3	0	0	3.58156e-05	-10.069	4.23745e-05	372.535	0.978437	1	0.999995
chr17.45714244.T.C	rs113661667	C	Risk factor	CAV-FE	C	LINC02210-CRHR1	272.1	Hyperlipidemia	endocrine/metabolic	13291	23005	3	0	0	0.429525	-0.000685629	0.999315	0.0253679	0.978438	1	0.999995
chr12.8608014.A.G	rs11613792	A	Severity	CAV	G	AICDA	241	Nontoxic nodular goiter	endocrine/metabolic	2013	29005	3	0	0	1.74265	0.00113478	1.00114	0.0419898	0.97844	1	0.999995
chr7.117587738.G.A	rs76713772	A	Severity	CAV	A	CFTR	687.2	NA	NA	302	38202	3	0	0	4.75537e-06	-8.73968	0.000160105	323.426	0.978442	1	0.999995
chr4.107694523.TG.T	rs70947091	T	Severity	CAV-FE	T	PAPSS1	721.1	Spondylosis without myelopathy	musculoskeletal	2102	32985	3	0.0029375	31.434	2.9169	-0.00106428	0.998936	0.0393935	0.978446	1	0.999995
chr9.133449836.G.A	rs139951127	A	Severity	CAV-FE	A	ADAMTS13	359	Muscular dystrophies and other myopathies	neurological	110	27807	2	0	0	1.21667e-06	-10.2275	3.61617e-05	378.597	0.978448	1	0.999995
chr6.105878879.T.A	rs9386484	T	Severity	CAV	A	-	327.41	Organic or persistent insomnia	neurological	543	25336	3	0	0	0.393714	0.00182784	1.00183	0.0676641	0.978449	1	0.999995
chr6.160716758.G.A	rs4252187	A	Potential functional effect on protein	FCP + IP	A	PLG	536.8	Dyspepsia and other specified disorders of function of stomach	digestive	110	23160	2	0	0	1.83398e-06	-10.1096	4.06861e-05	374.249	0.978449	1	0.999995
chr5.157106730.T.C	rs35960726	C	Severity	CAV	C	HAVCR2	805	Fracture of vertebral column without mention of spinal cord injury	injuries & poisonings	116	26703	2	0	0	1.5358e-06	-12.446	3.93336e-06	460.802	0.978452	1	0.999995
chrX.15564142.G.A	rs147311723	A	Severity	CAV	A	ACE2	332	Parkinson's disease	neurological	264	35078	3	0	0	0.000146044	-7.56052	0.000520604	279.924	0.978452	1	0.999995
chr4.153687301.A.G	rs1898830	G	Severity; Risk factor	CAV	G	TLR2	189.21	Malignant neoplasm of bladder	neoplasms	119	38735	3	0.079973	51.1199	4.09164	0.00398393	1.00399	0.147513	0.978454	1	0.999995
chr5.157106730.T.C	rs35960726	C	Severity	CAV	C	HAVCR2	295.3	Psychosis	mental disorders	144	15245	2	0	0	3.50032e-07	-11.4874	1.02586e-05	425.412	0.978457	1	0.999995
chr19.50379362.T.C	rs1405655	C	Severity	CAV-FE	C	NR1H2	695.8	Other specified erythematous conditions	dermatologic	231	24488	2	0.0262548	52.0591	2.0859	-0.00262073	0.997383	0.0970574	0.978458	1	0.999995
chrX.15586459.TAAATC.T	rs755766792	T	Severity	CAV	T	ACE2	529	Diseases and other conditions of the tongue	digestive	100	37316	3	0	0	2.44797e-06	-11.2758	1.26764e-05	417.629	0.97846	1	0.999995
chr11.320836.C.T	rs34481144	T	Severity	CAV	T	IFITM3	389.2	Conductive hearing loss	sense organs	104	33529	3	0	0	1.6241	-0.00453099	0.995479	0.16782	0.97846	1	0.999995
chrX.15589409.C.T	rs148771870	T	interindividual clinical variability; may destabilize ACE2 protein structure	CAV-FE	T	ACE2	250.14	Type 1 diabetes with neurological manifestations	endocrine/metabolic	123	26967	3	0	0	3.95359e-06	-9.61902	6.64526e-05	356.278	0.978461	1	0.999995
chr22.19963748.G.A	rs4680	A	Risk factor	FCP	A	COMT	578	Gastrointestinal hemorrhage	digestive	1722	34277	3	0	0	0.744531	-0.000987156	0.999013	0.0365635	0.978461	1	0.999995
chr4.186083346.C.T	rs121434431	T	Severity	CAV-FE	T	TLR3	681.7	Cellulitis and abscess of trunk	dermatologic	215	33830	3	0	0	5.76874e-06	-9.55426	7.08985e-05	353.899	0.978462	1	0.999995
chr12.47903511.T.C	rs11574018	C	Severity	CAV	C	VDR	536.8	Dyspepsia and other specified disorders of function of stomach	digestive	110	23167	2	0	0	2.35796e-06	-10.5222	2.69323e-05	389.771	0.978463	1	0.999995
chr4.186083346.C.T	rs121434431	T	Severity	CAV-FE	T	TLR3	938	Dermatitis due to solar radiation	dermatologic	119	23552	2	0	0	4.52789e-06	-10.2777	3.43922e-05	380.725	0.978464	1	0.999995
chrX.15600857.A.G	rs73635825	G	Risk factor*Conflicting; Protective*Conflicting	FCP + IP	G	ACE2	535.1	Acute gastritis	digestive	152	23161	2	0	0	3.9171e-07	-10.8607	1.91977e-05	402.467	0.978471	1	0.999995
chrX.12886851.C.T	rs5743781	T	Severity; Severity for males	CAV-FE	T	TLR7	474.2	Chronic tonsillitis and adenoiditis	respiratory	108	26698	3	0	0	2.65684e-06	-12.0014	6.13575e-06	444.775	0.978473	1	0.999995
chr16.78590128.A.G	rs72803978	A	Severity	CAV	G	WWOX	473	Diseases of the larynx and vocal cords	respiratory	911	26582	3	4.5552e-06	31.511	2.92018	0.00367328	1.00368	0.136133	0.978473	1	0.999995
chr7.117587778.G.T	rs113993959	T	Severity	CAV	T	CFTR	710	Osteomyelitis, periostitis, and other infections involving bone	musculoskeletal	164	27764	2	0	0	2.32658e-06	-9.9304	4.86725e-05	368.032	0.978474	1	0.999995
chr7.117587778.G.T	rs113993959	T	Severity	CAV	T	CFTR	710.1	Osteomyelitis	musculoskeletal	164	27764	2	0	0	2.32658e-06	-9.9304	4.86725e-05	368.032	0.978474	1	0.999995
chr1.27373964.C.T	rs141300199	T	Severity	CAV	T	FCN3	608	Other disorders of male genital organs	genitourinary	176	33958	3	0	0	4.28655e-07	-12.1887	5.0877e-06	451.755	0.978475	1	0.999995
chr1.155066988.C.T	rs114301457	T	Severity	CAV	T	EFNA4	313	Pervasive developmental disorders	mental disorders	300	38352	3	0	0	0.000730315	0.0274473	1.02783	1.01733	0.978476	1	0.999995
chr21.33252612.A.G	rs2236757	A	Severity	CAV-FE	A	IFNAR2	155	Cancer of liver and intrahepatic bile duct	neoplasms	311	35332	3	0.00188242	6.33329	2.13523	0.00245964	1.00246	0.0911878	0.978481	1	0.999995
chr12.47903511.T.C	rs11574018	C	Severity	CAV	C	VDR	564.8	NA	NA	172	38816	3	0	0	3.56003e-05	-8.87986	0.000139163	329.233	0.978483	1	0.999995
chr12.47903511.T.C	rs11574018	C	Severity	CAV	C	VDR	277.5	Other disorders of lipoid metabolism	endocrine/metabolic	224	36787	3	0	0	5.20755e-05	-8.76355	0.000156328	324.939	0.978484	1	0.999995
chr1.230710048.A.G	rs699	G	Severity	CAV	G	AGT	580	Nephritis; nephrosis; renal sclerosis	genitourinary	178	11803	1	NA	NA	0	-0.00300064	0.997004	0.111283	0.978488	1	0.999995
chr12.132489230.GC.G	rs56106917	G	Severity	CAV	G	FBRSL1	196	Radiotherapy	neoplasms	455	35142	3	1.07375e-06	0	1.99077	0.0019447	1.00195	0.0721271	0.97849	1	0.999995
chrX.15592465.T.A	rs73195521	A	Severity	CAV	A	ACE2	705.3	Hidradenitis	dermatologic	154	21155	2	0	0	7.92632e-06	-9.6955	6.15599e-05	359.619	0.978491	1	0.999995
chrX.12888602.G.A	rs147244662	A	Severity; Severity for males	CAV-FE	A	TLR7	426.32	Left bundle branch block	circulatory system	129	29644	3	0	0	5.66947e-06	-11.0834	1.53648e-05	411.197	0.978496	1	0.999995
chrX.15600857.A.G	rs73635825	G	Risk factor*Conflicting; Protective*Conflicting	FCP + IP	G	ACE2	200	Myeloproliferative disease	neoplasms	112	25329	2	0	0	2.59965e-06	-10.8843	1.87498e-05	403.834	0.978498	1	0.999995
chr17.16948873.A.G	rs34557412	G	Severity	CAV	G	TNFRSF13B	303	Psychogenic and somatoform disorders	mental disorders	105	24333	3	0	0	1.22777e-06	-12.9407	2.39831e-06	480.16	0.978499	1	0.999995
chrX.15592465.T.A	rs73195521	A	Severity	CAV	A	ACE2	870	Open wounds of head; neck; and trunk	injuries & poisonings	111	37606	3	0	0	1.31673e-05	-10.2282	3.61366e-05	379.543	0.978501	1	0.999995
chr6.160716758.G.A	rs4252187	A	Potential functional effect on protein	FCP + IP	A	PLG	594.3	Calculus of ureter	genitourinary	109	27989	2	0	0	7.89051e-06	-10.6637	2.33781e-05	395.707	0.978501	1	0.999995
chr16.16924042.C.A	rs1453512	A	Severity	CAV	C	-	526	Diseases of the jaws	digestive	132	36318	3	0	0	1.51031	0.0038781	1.00389	0.14391	0.978501	1	0.999995
chr1.27373964.C.T	rs141300199	T	Severity	CAV	T	FCN3	260.2	severe protein-calorie malnutrition	endocrine/metabolic	140	25255	3	0	0	1.70638e-06	-11.8869	6.88004e-06	441.154	0.978504	1	0.999995
chr7.117587778.G.T	rs113993959	T	Severity	CAV	T	CFTR	281.11	Pernicious anemia	hematopoietic	118	23098	2	0	0	2.98458e-06	-10.3569	3.17742e-05	384.425	0.978507	1	0.999995
chr4.44416575.T.C	rs35540967	C	Severity	CAV	C	KCTD8	702	Degenerative skin conditions and other dermatoses	dermatologic	882	34296	3	0.0295838	29.1116	2.82134	0.00243527	1.00244	0.0903954	0.978507	1	0.999995
chrX.15589409.C.T	rs148771870	T	interindividual clinical variability; may destabilize ACE2 protein structure	CAV-FE	T	ACE2	371.2	Conjunctivitis, noninfectious	sense organs	113	33664	3	0	0	1.29424e-05	-9.88247	5.10621e-05	366.83	0.978507	1	0.999995
chr1.156125675.T.C	rs581342	C	Severity	CAV	T	LMNA	433.1	Occlusion and stenosis of precerebral arteries	circulatory system	140	8488	1	NA	NA	0	0.00350543	1.00351	0.130127	0.978509	1	0.999995
chr13.19647239.G.A	rs191299359	A	Severity	CAV	A	MPHOSPH8	516	Abnormal sputum	respiratory	158	38948	3	0	0	1.55465e-05	-9.20684	0.000100351	341.897	0.978517	1	0.999995
chr1.214663607.G.A	rs143976001	A	Severity	CAV	A	CENPF	335	Multiple sclerosis	neurological	142	23014	2	0	0	5.59182e-06	-11.0193	1.6382e-05	409.211	0.978517	1	0.999995
chrX.15581240.G.A	rs147464721	A	Severity	CAV	A	ACE2	870	Open wounds of head; neck; and trunk	injuries & poisonings	111	37592	3	0	0	3.38683e-05	-11.751	7.88172e-06	436.399	0.978518	1	0.999995
chr9.131672331.T.G	rs12551879	G	Severity	CAV	G	RAPGEF1	772.3	Muscle weakness	symptoms	569	36417	3	0	0	0.0321643	-0.0030381	0.996967	0.112843	0.978521	1	0.999995
chr7.117642566.G.A	rs77010898	A	Severity	CAV	A	CFTR	573.3	Hepatomegaly	digestive	194	24759	2	0	0	7.15455e-05	-7.87784	0.000379053	292.606	0.978521	1	0.999995
chr6.52200448.A.G	rs13192246	G	Severity	CAV	G	-	760	Back pain	symptoms	1969	6255	1	NA	NA	0	0.0013028	1.0013	0.0483915	0.978522	1	0.999995
chr2.74462906.CA.C	rs765427546	C	Severity	CAV	C	MOGS	263	Other nutritional deficiency	endocrine/metabolic	131	16096	2	0	0	1.24315e-05	-9.30079	9.13516e-05	345.5	0.978524	1	0.999995
chr11.71456403.G.T	rs12785878	G	Severity	CAV	G	NADSYN1	585.34	Chronic Kidney Disease, Stage IV	genitourinary	203	11803	1	NA	NA	0	0.00300052	1.00301	0.111467	0.978525	1	0.999995
chrX.15586459.TAAATC.T	rs755766792	T	Severity	CAV	T	ACE2	227.1	Benign neoplasm of adrenal gland	neoplasms	106	38313	3	0	0	1.20064e-05	-10.8145	2.01051e-05	401.828	0.978529	1	0.999995
chrX.15586459.TAAATC.T	rs755766792	T	Severity	CAV	T	ACE2	575.8	Other disorders of biliary tract	digestive	113	37313	3	0	0	7.01042e-06	-10.9927	1.68236e-05	408.463	0.97853	1	0.999995
chrX.15600857.A.G	rs73635825	G	Risk factor*Conflicting; Protective*Conflicting	FCP + IP	G	ACE2	751	Genitourinary congenital anomalies	congenital anomalies	141	25559	2	0	0	5.48295e-06	-10.7418	2.16218e-05	399.141	0.97853	1	0.999995
chrX.12888602.G.A	rs147244662	A	Severity; Severity for males	CAV-FE	A	TLR7	741.3	Difficulty in walking	musculoskeletal	153	23146	2	0	0	8.44732e-07	-10.5106	2.7246e-05	390.621	0.978534	1	0.999995
chr5.21768177.G.A	-	HLA-A*02:02	Protective	IP	A	HLA-A	427.2	Atrial fibrillation and flutter	circulatory system	1656	28459	3	0	0	1.6303	-0.00115895	0.998842	0.0430744	0.978535	1	0.999995
chrX.15592465.T.A	rs73195521	A	Severity	CAV	A	ACE2	275.53	Disorders of phosphorus metabolism	endocrine/metabolic	114	37307	3	0	0	1.06664e-05	-10.1562	3.88361e-05	377.49	0.978536	1	0.999995
chr13.19647239.G.A	rs191299359	A	Severity	CAV	A	MPHOSPH8	225	Benign neoplasm of brain and other parts of nervous system	neoplasms	173	38916	3	0	0	2.50675e-05	-9.39225	8.33675e-05	349.097	0.978536	1	0.999995
chrX.15603134.G.A	rs7885856	G;A	Possible functional consequences	FCP + IP	A	ACE2	155	Cancer of liver and intrahepatic bile duct	neoplasms	326	36774	3	1.13297e-06	13.8677	2.32201	0.00634538	1.00637	0.235921	0.978542	1	0.999995
chr18.69541156.T.C	rs12958013	T	Severity	CAV	C	DOK6	338.1	Acute pain	neurological	930	27843	3	0.038136	53.8646	4.33507	-0.00245259	0.99755	0.0912019	0.978546	1	0.999995
chrX.15586459.TAAATC.T	rs755766792	T	Severity	CAV	T	ACE2	800.1	Fracture of neck of femur	injuries & poisonings	130	35252	3	0	0	1.09967e-05	-10.7896	2.06131e-05	401.231	0.978547	1	0.999995
chr1.20166359.C.T	rs72663004	T	Severity	CAV	T	PLA2G2C	363	Chorioretinal inflammations, scars, and other disorders of choroid	sense organs	148	34085	3	0	0	0.177489	-0.00765045	0.992379	0.284502	0.978547	1	0.999995
chr12.47903511.T.C	rs11574018	C	Severity	CAV	C	VDR	225.1	Benign neoplasm of brain, cranial nerves, meninges	neoplasms	168	38916	3	0	0	2.97073e-05	-8.33098	0.000240937	309.825	0.978548	1	0.999995
chrX.15561454.T.C	rs142017934	C	Severity	CAV	C	ACE2	374.3	Ptosis of eyelid	sense organs	153	33654	3	0	0	0.000325857	-8.94961	0.000129787	332.833	0.978548	1	0.999995
chr7.117587738.G.A	rs76713772	A	Severity	CAV	A	CFTR	289.3	Personal history of diseases of blood and blood-forming organs	hematopoietic	329	26376	2	0	0	8.40538e-06	-7.74615	0.000432405	288.081	0.978548	1	0.999995
chr7.117652877.C.G	rs80034486	G	Severity	CAV	G	CFTR	740.2	Osteoarthrosis, generalized	musculoskeletal	156	23935	2	0	0	2.87525e-09	-10.8651	1.91137e-05	404.118	0.978551	1	0.999995
chrX.15564142.G.A	rs147311723	A	Severity	CAV	A	ACE2	681.2	Cellulitis and abscess of face/neck	dermatologic	113	33831	3	0	0	4.1257e-05	-11.7968	7.52893e-06	438.812	0.978553	1	0.999995
chr20.1135233.C.T	rs141024057	T	Severity	CAV	T	PSMF1	426.3	Bundle branch block	circulatory system	232	22581	2	0	0	7.06177e-05	-9.14386	0.000106874	340.156	0.978554	1	0.999995
chr12.47903511.T.C	rs11574018	C	Severity	CAV	C	VDR	225	Benign neoplasm of brain and other parts of nervous system	neoplasms	173	38916	3	0	0	2.92933e-05	-8.27207	0.000255555	307.735	0.978555	1	0.999995
chrX.12888602.G.A	rs147244662	A	Severity; Severity for males	CAV-FE	A	TLR7	471	Nasal polyps	respiratory	114	26702	3	0	0	6.86334e-06	-10.5684	2.57153e-05	393.176	0.978556	1	0.999995
chr17.63488670.G.A	rs4343	G	Severity; Risk factor	CAV	A	ACE	395	Heart valve disorders	circulatory system	861	11744	1	NA	NA	0	-0.00144054	0.99856	0.0536128	0.978564	1	0.999995
chr2.112913801.G.T	rs3811046	T	Risk factor	CAV	T	IL37	369	Infection of the eye	sense organs	248	8068	1	NA	NA	0	0.00295459	1.00296	0.109967	0.978565	1	0.999995
chr13.19647239.G.A	rs191299359	A	Severity	CAV	A	MPHOSPH8	610.4	Benign neoplasm of breast	genitourinary	230	33459	3	0	0	3.29385e-07	-10.6223	2.43667e-05	395.363	0.978566	1	0.999995
chr15.90876959.G.A	rs201551785	A	Potential functional effect on protein	FCP + IP	A	FURIN	513.3	Hypoventilation	respiratory	108	25488	2	0	0	6.02919e-07	-9.77835	5.66652e-05	363.955	0.978566	1	0.999995
chr6.160716758.G.A	rs4252187	A	Potential functional effect on protein	FCP + IP	A	PLG	227.1	Benign neoplasm of adrenal gland	neoplasms	106	38294	3	0	0	4.17765e-06	-11.0724	1.55351e-05	412.131	0.978566	1	0.999995
chr12.8058591.T.C	rs7842	C	Risk factor; Severity	CAV	C	C3AR1	687.2	NA	NA	302	38138	3	0.0715649	68.2073	6.29075	0.00237621	1.00238	0.0884487	0.978567	1	0.999995
chr8.124324323.T.C	rs72711165	C	Severity	CAV-FE	C	TMEM65	367	Disorders of refraction and accommodation; blindness and low vision	sense organs	1515	34682	3	0	0	1.0802	-0.00346894	0.996537	0.129128	0.978568	1	0.999995
chr13.19647239.G.A	rs191299359	A	Severity	CAV	A	MPHOSPH8	577.2	Chronic pancreatitis	digestive	115	38690	3	0	0	2.08078e-05	-9.07486	0.000114509	337.842	0.97857	1	0.999995
chrX.15581269.T.C	rs138390800	C	May destabilize ACE2 protein structure	FCP + IP	C	ACE2	195.1	Malignant neoplasm, other	neoplasms	155	35243	3	0	0	0.000255111	-8.49198	0.000205106	316.154	0.978571	1	0.999995
chr7.22728630.G.T	rs2066992	T	Protective	CAV-FE	T	IL6	374.6	Dermatochalasis	sense organs	129	33587	3	0	0	0.381588	-0.00540758	0.994607	0.201324	0.978571	1	0.999995
chr7.117587738.G.A	rs76713772	A	Severity	CAV	A	CFTR	564.8	NA	NA	172	38817	3	0	0	3.63539e-07	-8.65879	0.000173594	322.414	0.978574	1	0.999995
chr11.88824823.A.G	rs10831496	G	Severity	CAV-FE	A	GRM5	281.1	Megaloblastic anemia	hematopoietic	200	18062	2	0.039103	51.9333	2.08044	0.00303633	1.00304	0.113063	0.978575	1	0.999995
chr5.131995059.C.T	rs56162149	T	Severity	CAV-FE	T	ACSL6	742	Derangement of joint, non-traumatic	musculoskeletal	112	27015	2	0	0	0.196541	0.00439457	1.0044	0.163665	0.978579	1	0.999995
chr4.186083346.C.T	rs121434431	T	Severity	CAV-FE	T	TLR3	426.24	Atrioventricular block, complete	circulatory system	164	29648	3	0	0	1.2352e-05	-9.94236	4.80936e-05	370.3	0.97858	1	0.999995
chr2.74462906.CA.C	rs765427546	C	Severity	CAV	C	MOGS	272.9	Unspecified disorder of lipoid metabolism	endocrine/metabolic	231	14491	2	0	0	3.29697e-05	-9.12208	0.000109228	339.808	0.978584	1	0.999995
chr4.71742666.T.G	rs2282679	G	Severity	CAV	G	GC	359.2	Myopathy	neurological	157	36523	3	0.0583671	43.8519	3.56201	-0.00406051	0.995948	0.151277	0.978586	1	0.999995
chr4.186083346.C.T	rs121434431	T	Severity	CAV-FE	T	TLR3	198.1	Secondary malignancy of lymph nodes	neoplasms	113	35242	3	0	0	2.10105e-06	-9.75846	5.78034e-05	363.567	0.978587	1	0.999995
chr7.117642566.G.A	rs77010898	A	Severity	CAV	A	CFTR	306.9	Tension headache	mental disorders	157	18488	2	0	0	2.65727e-05	-8.96142	0.000128264	333.883	0.978587	1	0.999995
chr11.611919.C.G	rs702966	C	Severity in African-Americans	CAV	G	PHRF1	380.1	Otitis externa	sense organs	229	27418	2	0.0134911	35.5251	1.55099	-0.00267135	0.997332	0.0995318	0.978588	1	0.999995
chr1.161509955.A.G	rs1801274	G	Severity	CAV	A	FCGR2A	735.2	Acquired toe deformities	musculoskeletal	192	14487	1	NA	NA	0	0.00277796	1.00278	0.103505	0.978588	1	0.999995
chrX.15586459.TAAATC.T	rs755766792	T	Severity	CAV	T	ACE2	282.8	Other hemoglobinopathies	hematopoietic	135	29307	3	0	0	8.00955e-06	-10.8318	1.97605e-05	403.637	0.978591	1	0.999995
chr5.142872984.C.T	rs10039856	C	Severity	CAV	T	ARHGAP26	245	Thyroiditis	endocrine/metabolic	956	31007	3	4.97476e-06	34.977	3.07584	-0.00184299	0.998159	0.0686785	0.978591	1	0.999995
chr13.19647239.G.A	rs191299359	A	Severity	CAV	A	MPHOSPH8	516.1	Hemoptysis	respiratory	153	38948	3	0	0	1.53829e-05	-9.17822	0.000103265	342.034	0.978592	1	0.999995
chr1.27373964.C.T	rs141300199	T	Severity	CAV	T	FCN3	426.32	Left bundle branch block	circulatory system	129	29629	3	0	0	1.04001e-05	-11.2287	1.32878e-05	418.52	0.978596	1	0.999995
chr13.19647239.G.A	rs191299359	A	Severity	CAV	A	MPHOSPH8	090.2	Gonococcal infections	infectious diseases	227	37818	3	0	0	1.66797e-05	-8.99199	0.000124402	335.174	0.978597	1	0.999995
chrX.15600857.A.G	rs73635825	G	Risk factor*Conflicting; Protective*Conflicting	FCP + IP	G	ACE2	277.7	Dysmetabolic syndrome X	endocrine/metabolic	140	24042	2	0	0	6.1371e-06	-10.7594	2.12457e-05	401.07	0.978598	1	0.999995
chrX.15589409.C.T	rs148771870	T	interindividual clinical variability; may destabilize ACE2 protein structure	CAV-FE	T	ACE2	053.1	Herpes zoster with nervous system complications	infectious diseases	185	28000	3	0	0	4.10391e-06	-9.61193	6.69258e-05	358.301	0.978598	1	0.999995
chr15.90876959.G.A	rs201551785	A	Potential functional effect on protein	FCP + IP	A	FURIN	295.3	Psychosis	mental disorders	144	15242	2	0	0	7.27074e-06	-10.2402	3.57054e-05	381.743	0.978599	1	0.999995
chr15.90876959.G.A	rs201551785	A	Potential functional effect on protein	FCP + IP	A	FURIN	473.3	Paralysis/spasm of vocal cords or larynx	respiratory	115	26698	3	0	0	7.94877e-06	-9.65164	6.43197e-05	359.803	0.978599	1	0.999995
chr4.111691870.C.T	rs112641600	C	Severity	CAV	T	-	418	Nonspecific chest pain	circulatory system	4934	28918	3	9.29566e-05	0	1.63523	-0.00123151	0.998769	0.0459112	0.9786	1	0.999995
chr7.117587738.G.A	rs76713772	A	Severity	CAV	A	CFTR	835	Internal derangement of knee	injuries & poisonings	207	38126	3	0	0	4.33017e-07	-8.67504	0.000170795	323.479	0.978605	1	0.999995
chr9.133449836.G.A	rs139951127	A	Severity	CAV-FE	A	ADAMTS13	359.2	Myopathy	neurological	101	27807	2	0	0	1.49811e-06	-10.146	3.92325e-05	378.351	0.978606	1	0.999995
chr5.124614711.G.T	rs4240376	G	Severity	CAV	T	-	585.3	Chronic renal failure [CKD]	genitourinary	2535	32087	3	0	0	0.345457	-0.00103664	0.998964	0.0386614	0.978609	1	0.999995
chr4.186083346.C.T	rs121434431	T	Severity	CAV-FE	T	TLR3	292.1	Aphasia/speech disturbance	mental disorders	168	35142	3	0	0	1.51607e-06	-9.84632	5.29415e-05	367.32	0.978615	1	0.999995
chr12.47903511.T.C	rs11574018	C	Severity	CAV	C	VDR	281.1	Megaloblastic anemia	hematopoietic	245	29313	3	0	0	5.91068e-05	-9.01755	0.000121263	336.409	0.978615	1	0.999995
chrX.15561454.T.C	rs142017934	C	Severity	CAV	C	ACE2	253.2	Pituitary hypofunction	endocrine/metabolic	102	35136	3	0	0	9.2391e-05	-9.42587	8.06111e-05	351.663	0.978616	1	0.999995
chr5.96909661.C.T	rs150892504	T	Severity	CAV	T	ERAP2	290.16	Vascular dementia	mental disorders	125	22778	2	0	0	8.64012e-07	-10.8815	1.88038e-05	406.016	0.978619	1	0.999995
chrX.15592465.T.A	rs73195521	A	Severity	CAV	A	ACE2	290.16	Vascular dementia	mental disorders	125	22780	2	0	0	9.65609e-06	-10.7194	2.21123e-05	400.002	0.978621	1	0.999995
chr9.133449836.G.A	rs139951127	A	Severity	CAV-FE	A	ADAMTS13	333.4	Torsion dystonia	neurological	132	26674	2	0	0	6.67122e-08	-10.6397	2.39474e-05	397.056	0.978622	1	0.999995
chrX.15589409.C.T	rs148771870	T	interindividual clinical variability; may destabilize ACE2 protein structure	CAV-FE	T	ACE2	573.5	Jaundice (not of newborn)	digestive	132	32887	3	0	0	2.42613e-06	-10.2359	3.58609e-05	381.991	0.978622	1	0.999995
chr11.611919.C.G	rs702966	C	Severity in African-Americans	CAV	G	PHRF1	275.5	Disorders of calcium/phosphorus metabolism	endocrine/metabolic	212	28341	2	0	0	0.216888	0.00275254	1.00276	0.102725	0.978623	1	0.999995
chr7.117587738.G.A	rs76713772	A	Severity	CAV	A	CFTR	681.1	Cellulitis and abscess of fingers/toes	dermatologic	253	33835	3	0	0	7.04669e-06	-8.67048	0.000171577	323.589	0.978623	1	0.999995
chr10.76490426.T.C	rs114026383	C	Risk factor for European population	CAV	C	LRMDA	286	Coagulation defects	hematopoietic	621	36024	3	0	0	0.210474	0.00586228	1.00588	0.218803	0.978625	1	0.999995
chr20.1135233.C.T	rs141024057	T	Severity	CAV	T	PSMF1	263	Other nutritional deficiency	endocrine/metabolic	154	19294	2	0	0	2.90918e-05	-9.64759	6.45813e-05	360.085	0.978625	1	0.999995
chr6.160716758.G.A	rs4252187	A	Potential functional effect on protein	FCP + IP	A	PLG	279.11	Deficiency of humoral immunity	endocrine/metabolic	105	27646	2	0	0	1.19486e-05	-11.3744	1.14855e-05	424.555	0.978626	1	0.999995
chr17.42362183.A.G	rs744166	G	Risk factor; Severity	CAV	A	STAT3	626.11	Absent or infrequent menstruation	genitourinary	144	7371	1	NA	NA	0	0.00363032	1.00364	0.135507	0.978627	1	0.999995
chr9.81442264.TCAG.T	rs1826292621	T	Severity	CAV	T	-	359	Muscular dystrophies and other myopathies	neurological	167	36402	3	0.137232	56.9925	4.65035	-0.00461686	0.995394	0.172333	0.978627	1	0.999995
chr7.117587778.G.T	rs113993959	T	Severity	CAV	T	CFTR	574.2	Calculus of bile duct	digestive	146	28173	2	0	0	1.69573e-08	-10.4058	3.02577e-05	388.427	0.978628	1	0.999995
chr21.41494374.C.T	rs114363287	T	Risk factor	CAV	T	TMPRSS2	977	Personal history of allergy to medicinal agents	injuries & poisonings	530	24362	2	0	0	0.0022172	0.0190065	1.01919	0.709499	0.978628	1	0.999995
chr1.214663607.G.A	rs143976001	A	Severity	CAV	A	CENPF	281.11	Pernicious anemia	hematopoietic	106	18093	2	0	0	7.6569e-07	-11.0551	1.58064e-05	412.715	0.97863	1	0.999995
chr7.117652877.C.G	rs80034486	G	Severity	CAV	G	CFTR	244.5	Congenital hypothyroidism	endocrine/metabolic	133	23319	2	0	0	3.01294e-07	-10.5072	2.73401e-05	392.274	0.978631	1	0.999995
chr1.156125675.T.C	rs581342	C	Severity	CAV	C	LMNA	227	Benign neoplasm of other endocrine glands and related structures	neoplasms	303	28776	2	0	0	0.475844	-0.00327123	0.996734	0.122138	0.978633	1	0.999995
chrX.15600857.A.G	rs73635825	G	Risk factor*Conflicting; Protective*Conflicting	FCP + IP	G	ACE2	313	Pervasive developmental disorders	mental disorders	117	25328	2	0	0	3.31404e-06	-10.3441	3.21828e-05	386.269	0.978636	1	0.999995
chrX.15592465.T.A	rs73195521	A	Severity	CAV	A	ACE2	381.2	Eustachian tube disorders	sense organs	133	36154	3	0	0	1.2218e-05	-10.567	2.57524e-05	394.607	0.978636	1	0.999995
chrX.15586459.TAAATC.T	rs755766792	T	Severity	CAV	T	ACE2	275.53	Disorders of phosphorus metabolism	endocrine/metabolic	114	37309	3	0	0	3.83137e-06	-10.7916	2.05724e-05	402.996	0.978637	1	0.999995
chr4.67910532.T.C	rs9998258	T	Possible functional consequences	FCP + IP	C	TMPRSS11A	772.3	Muscle weakness	symptoms	572	36483	3	6.88483e-06	0	1.62899	-0.00413101	0.995878	0.1543	0.978641	1	0.999995
chr17.63488670.G.A	rs4343	G	Severity; Risk factor	CAV	A	ACE	709	Diffuse diseases of connective tissue	dermatologic	161	10876	1	NA	NA	0	-0.00312693	0.996878	0.116822	0.978646	1	0.999995
chr12.47903511.T.C	rs11574018	C	Severity	CAV	C	VDR	292.2	Mild cognitive impairment	mental disorders	214	35146	3	0	0	1.8029e-05	-8.28953	0.000251132	309.699	0.978646	1	0.999995
chrX.15586459.TAAATC.T	rs755766792	T	Severity	CAV	T	ACE2	386.9	Dizziness and giddiness (Light-headedness and vertigo)	sense organs	2970	33043	3	0	0	0.0555759	-0.0130329	0.987052	0.487005	0.97865	1	0.999995
chr7.54580201.A.C	rs622568	C	Severity; Risk factor	CAV-FE	C	-	577	Diseases of pancreas	digestive	439	38500	3	0.0166094	43.3845	3.5326	0.00220735	1.00221	0.0824871	0.978651	1	0.999995
chr13.19647239.G.A	rs191299359	A	Severity	CAV	A	MPHOSPH8	255.1	Adrenal hyperfunction	endocrine/metabolic	138	35150	3	0	0	1.94849e-05	-9.54765	7.13687e-05	356.885	0.978657	1	0.999995
chrX.15600857.A.G	rs73635825	G	Risk factor*Conflicting; Protective*Conflicting	FCP + IP	G	ACE2	519.8	Other diseases of respiratory system, NEC	respiratory	130	25204	2	0	0	4.00317e-06	-10.6	2.49152e-05	396.231	0.978657	1	0.999995
chr7.117587778.G.T	rs113993959	T	Severity	CAV	T	CFTR	277.51	Lipoprotein disorders	endocrine/metabolic	151	27914	2	0	0	7.26574e-07	-10.497	2.76182e-05	392.381	0.978657	1	0.999995
chr13.19647239.G.A	rs191299359	A	Severity	CAV	A	MPHOSPH8	225.1	Benign neoplasm of brain, cranial nerves, meninges	neoplasms	168	38916	3	0	0	2.3775e-05	-9.33632	8.81633e-05	349.005	0.978658	1	0.999995
chr2.74462906.CA.C	rs765427546	C	Severity	CAV	C	MOGS	740.2	Osteoarthrosis, generalized	musculoskeletal	146	19617	2	0	0	3.9702e-05	-8.41372	0.000221804	314.602	0.978664	1	0.999995
chr7.117587778.G.T	rs113993959	T	Severity	CAV	T	CFTR	526	Diseases of the jaws	digestive	101	28110	2	0	0	1.29442e-06	-10.1553	3.88704e-05	379.729	0.978664	1	0.999995
chr15.34253720.A.G	rs2705343	G	Severity	CAV-FE	G	SLC12A6	724.8	Other symptoms referable to back	musculoskeletal	247	32629	3	0.246634	76.9778	8.68728	0.00341478	1.00342	0.127688	0.978665	1	0.999995
chr15.34253720.A.G	rs2705343	G	Severity	CAV-FE	G	SLC12A6	071	Human immunodeficiency virus [HIV] disease	infectious diseases	2815	27387	3	0	0	1.37598	0.00107702	1.00108	0.0402762	0.978666	1	0.999995
chr22.43928847.C.G	rs738409	G	Protective*Conflicting; Severity*Conflicting	CAV	G	PNPLA3	741.2	Stiffness of joint	musculoskeletal	1254	35200	3	0	0	1.24226	-0.00131964	0.998681	0.0493493	0.978667	1	0.999995
chr8.38963809.A.G	rs10808999	G	Severity	CAV	A	PLEKHA2	327	Sleep disorders	neurological	881	7394	1	NA	NA	0	0.00360583	1.00361	0.134845	0.978667	1	0.999995
chrX.15592465.T.A	rs73195521	A	Severity	CAV	A	ACE2	627.1	Postmenopausal bleeding	genitourinary	563	31403	3	0	0	2.72321e-06	-9.31364	9.0186e-05	348.303	0.978667	1	0.999995
chr12.8058591.T.C	rs7842	C	Risk factor; Severity	CAV	C	C3AR1	292.3	Memory loss	mental disorders	1002	35090	3	0	0	0.80305	0.00133514	1.00134	0.0499391	0.978671	1	0.999995
chr1.155197995.A.G	rs41264915	A	Severity	CAV-FE	G	THBS3	371.2	Conjunctivitis, noninfectious	sense organs	113	33568	3	0.0252681	20.1752	2.50549	-0.00530089	0.994713	0.198274	0.978671	1	0.999995
chr4.186083346.C.T	rs121434431	T	Severity	CAV-FE	T	TLR3	342	Hemiplegia	neurological	154	35081	3	0	0	8.43641e-07	-9.76324	5.75277e-05	365.211	0.978673	1	0.999995
chrX.15589409.C.T	rs148771870	T	interindividual clinical variability; may destabilize ACE2 protein structure	CAV-FE	T	ACE2	371.21	Allergic conjunctivitis	sense organs	108	33664	3	0	0	1.3961e-05	-9.79238	5.58757e-05	366.365	0.978676	1	0.999995
chr12.47903511.T.C	rs11574018	C	Severity	CAV	C	VDR	368.4	Visual field defects	sense organs	114	35476	3	0	0	6.10073e-06	-10.0085	4.50177e-05	374.462	0.978677	1	0.999995
chr7.117587738.G.A	rs76713772	A	Severity	CAV	A	CFTR	285.21	Anemia in chronic kidney disease	hematopoietic	318	23104	2	0	0	5.14051e-06	-8.08404	0.000308422	302.515	0.978681	1	0.999995
chr15.90866675.C.T	rs79742014	T	Protective	IP	T	FURIN	295.3	Psychosis	mental disorders	144	15214	2	0	0	0.000630241	0.0154094	1.01553	0.576656	0.978681	1	0.999995
chrX.15592465.T.A	rs73195521	A	Severity	CAV	A	ACE2	158	Neoplasm of unspecified nature of digestive system	neoplasms	140	36775	3	0	0	3.63627e-06	-11.5805	9.34634e-06	433.386	0.978682	1	0.999995
chr7.117587738.G.A	rs76713772	A	Severity	CAV	A	CFTR	214	Lipoma	neoplasms	394	37470	3	0	0	4.51229e-06	-8.25959	0.000258766	309.12	0.978683	1	0.999995
chr6.160716758.G.A	rs4252187	A	Potential functional effect on protein	FCP + IP	A	PLG	189.21	Malignant neoplasm of bladder	neoplasms	120	38956	3	0	0	3.54348e-06	-11.7548	7.85179e-06	440.008	0.978687	1	0.999995
chr11.126292948.C.T	rs8177374	T	Protective	CAV	T	TIRAP	709	Diffuse diseases of connective tissue	dermatologic	532	31950	3	6.07796e-06	52.9328	4.24924	-0.00304933	0.996955	0.11415	0.978688	1	0.999995
chr12.47844974.A.G	rs731236	AG and AA genotype	Severity	CAV	G	VDR	740.9	Osteoarthrosis NOS	musculoskeletal	2876	31105	3	2.75559e-06	0	1.7507	-0.000872804	0.999128	0.0326739	0.978689	1	0.999995
chr7.117587738.G.A	rs76713772	A	Severity	CAV	A	CFTR	429.2	Abnormal function study of cardiovascular system	circulatory system	347	34171	3	0	0	7.96087e-07	-8.61351	0.000181635	322.468	0.97869	1	0.999995
chrX.15600857.A.G	rs73635825	G	Risk factor*Conflicting; Protective*Conflicting	FCP + IP	G	ACE2	722.9	Other and unspecified disc disorder	musculoskeletal	118	21743	2	0	0	1.9989e-06	-11.1836	1.39007e-05	418.847	0.978698	1	0.999995
chr2.45584979.T.C	-	HLA-A*02:02	Protective	IP	C	HLA-A	276.1	Electrolyte imbalance	endocrine/metabolic	1659	26099	2	0.017092	82.6385	5.75987	0.00106783	1.00107	0.0399951	0.9787	1	0.999995
chr19.50259161.A.G	rs1651553	G	Severity	CAV	A	MYH14	624.9	stress incontinence, female	genitourinary	559	37014	3	0	0	1.0957	0.00185921	1.00186	0.069637	0.9787	1	0.999995
chrX.15586459.TAAATC.T	rs755766792	T	Severity	CAV	T	ACE2	348.8	Encephalopathy, not elsewhere classified	neurological	124	35078	3	0	0	1.13147e-05	-10.8596	1.92184e-05	406.766	0.978701	1	0.999995
chr15.60845514.G.A	rs17303202	A	Risk factor; Severity	CAV-FE	A	RORA	573.3	Hepatomegaly	digestive	256	32808	3	0	0	0.239086	-0.00270604	0.997298	0.101364	0.978702	1	0.999995
chr4.143999443.G.A	rs7683365	A	Risk factor	FCP + IP	A	GYPB	195	Cancer, suspected or other	neoplasms	415	30971	3	0	0	0.189567	0.00224018	1.00224	0.0839194	0.978703	1	0.999995
chrX.15600835.T.C	rs4646116	C	Risk factor	FCP + IP	C	ACE2	281.9	Deficiency anemias	hematopoietic	109	29305	3	0	0	2.91655e-06	-11.8478	7.1545e-06	443.834	0.978704	1	0.999995
chr4.186083346.C.T	rs121434431	T	Severity	CAV-FE	T	TLR3	594.3	Calculus of ureter	genitourinary	109	28011	2	0	0	2.39264e-06	-9.94784	4.78311e-05	372.688	0.978705	1	0.999995
chr2.74462906.CA.C	rs765427546	C	Severity	CAV	C	MOGS	567	Peritonitis and retroperitoneal infections	digestive	114	23490	2	0	0	4.25636e-06	-9.91401	4.94767e-05	371.487	0.978709	1	0.999995
chr4.67963489.G.A	rs6552134	G	Possible functional consequences	FCP + IP	A	TMPRSS11A	796	Elevated prostate specific antigen [PSA]	genitourinary	177	8484	1	NA	NA	0	0.00397035	1.00398	0.148795	0.978712	1	0.999995
chr6.31575254.G.A	rs1800629	A	Risk factor*Conflicting; Severity*Conflicting; Protective*Conflicting	CAV-FE	A	TNF	475.9	Postnasal drip	respiratory	758	26699	3	0.0159175	38.7659	3.26615	0.00239814	1.0024	0.089877	0.978713	1	0.999995
chr7.117611595.T.G	rs150212784	G	Severity	CAV	G	CFTR	250.14	Type 1 diabetes with neurological manifestations	endocrine/metabolic	100	20960	2	0	0	2.25367e-07	-12.3765	4.21637e-06	463.892	0.978715	1	0.999995
chr17.27660155.T.C	rs117217714	C	Severity	CAV	C	NOS2P1	290.16	Vascular dementia	mental disorders	125	22751	2	0	0	1.87346e-07	-12.8989	2.50091e-06	483.503	0.978717	1	0.999995
chr7.117611595.T.G	rs150212784	G	Severity	CAV	G	CFTR	433.5	Cerebral aneurysm	circulatory system	118	27270	2	0	0	8.93807e-08	-12.4541	3.90153e-06	466.86	0.978718	1	0.999995
chrX.15564142.G.A	rs147311723	A	Severity	CAV	A	ACE2	681.3	Cellulitis and abscess of arm/hand	dermatologic	108	33831	3	0	0	5.80665e-05	-11.6703	8.54402e-06	437.495	0.978719	1	0.999995
chrX.15564142.G.A	rs147311723	A	Severity	CAV	A	ACE2	800.1	Fracture of neck of femur	injuries & poisonings	130	35254	3	0	0	0.000176622	-9.31363	9.01863e-05	349.172	0.97872	1	0.999995
chr4.186083346.C.T	rs121434431	T	Severity	CAV-FE	T	TLR3	362.27	Drusen (degenerative) of retina	sense organs	158	33693	3	0	0	6.92601e-07	-9.88929	5.0715e-05	370.768	0.978721	1	0.999995
chrX.12888602.G.A	rs147244662	A	Severity; Severity for males	CAV-FE	A	TLR7	246.7	Abnormal results of function study of thyroid	endocrine/metabolic	129	31246	3	0	0	3.7511e-06	-10.9709	1.71953e-05	411.33	0.978722	1	0.999995
chr20.1135233.C.T	rs141024057	T	Severity	CAV	T	PSMF1	420.3	Endocarditis	circulatory system	101	28655	2	0	0	8.76315e-05	-8.68974	0.000168304	325.837	0.978724	1	0.999995
chr13.33129529.C.G	rs34425674	G	Risk factor	CAV	G	STARD13	333	Extrapyramidal disease and abnormal movement disorders	neurological	437	34985	3	0	0	1.48506	-0.00731536	0.992711	0.274303	0.978724	1	0.999995
chr12.47903511.T.C	rs11574018	C	Severity	CAV	C	VDR	610.4	Benign neoplasm of breast	genitourinary	230	33459	3	0	0	3.83538e-07	-11.7956	7.5375e-06	442.363	0.978727	1	0.999995
chr11.2872637.A.G	rs10766439	A	Severity	CAV	A	-	284.1	Pancytopenia	hematopoietic	278	28350	3	0	0	0.313028	0.00269104	1.00269	0.100941	0.978731	1	0.999995
chr15.90879313.T.C	rs8039305	C	Risk factor	CAV-FE	C	FURIN	747	Cardiac and circulatory congenital anomalies	congenital anomalies	316	28214	2	0	0	0.679136	0.00220656	1.00221	0.0827741	0.978733	1	0.999995
chr2.74462906.CA.C	rs765427546	C	Severity	CAV	C	MOGS	090.2	Gonococcal infections	infectious diseases	163	24802	2	0	0	2.36452e-05	-10.0879	4.15812e-05	378.45	0.978734	1	0.999995
chrX.15589409.C.T	rs148771870	T	interindividual clinical variability; may destabilize ACE2 protein structure	CAV-FE	T	ACE2	253.1	Pituitary hyperfunction	endocrine/metabolic	122	35148	3	0	0	3.64621e-06	-9.86913	5.17478e-05	370.251	0.978735	1	0.999995
chr19.24134099.G.A	rs10407383	A	Severity	CAV-FE	A	ZNF254	626.12	Excessive or frequent menstruation	genitourinary	719	31320	3	0	0	0.19712	0.0016218	1.00162	0.0608531	0.978738	1	0.999995
chr14.55263686.C.T	rs10140801	T	Severity	CAV-FE	T	FBXO34-AS1	214	Lipoma	neoplasms	283	28315	2	0	0	0.65944	0.00235579	1.00236	0.0884334	0.978748	1	0.999995
chrX.15586459.TAAATC.T	rs755766792	T	Severity	CAV	T	ACE2	726.4	Calcaneal spur; Exostosis NOS	musculoskeletal	108	18407	2	0	0	1.1735e-06	-11.1375	1.45555e-05	418.092	0.978748	1	0.999995
chr5.21768177.G.A	-	HLA-A*02:02	Protective	IP	A	HLA-A	296.2	Depression	mental disorders	5952	23365	3	0	0	1.23541	-0.000646674	0.999354	0.0242829	0.978754	1	0.999995
chr5.157106730.T.C	rs35960726	C	Severity	CAV	C	HAVCR2	290.11	Alzheimer's disease	mental disorders	180	35125	3	0	0	1.84843e-06	-12.16	5.23571e-06	456.637	0.978755	1	0.999995
chr7.117587738.G.A	rs76713772	A	Severity	CAV	A	CFTR	994	Sepsis and SIRS	injuries & poisonings	281	38337	3	0	0	1.84769e-06	-8.60266	0.000183616	323.074	0.978757	1	0.999995
chr14.55263686.C.T	rs10140801	T	Severity	CAV-FE	C	FBXO34-AS1	720	Spinal stenosis	musculoskeletal	187	7932	1	NA	NA	0	0.00402472	1.00403	0.151159	0.978758	1	0.999995
chrX.15596127.G.T	rs146598386	T	Severity	CAV	T	ACE2	281.9	Deficiency anemias	hematopoietic	109	29291	3	0	0	2.05797e-06	-12.9939	2.27425e-06	488.037	0.978759	1	0.999995
chr15.90876959.G.A	rs201551785	A	Potential functional effect on protein	FCP + IP	A	FURIN	279.11	Deficiency of humoral immunity	endocrine/metabolic	105	27659	2	0	0	1.17998e-06	-10.2744	3.45051e-05	385.904	0.978759	1	0.999995
chrX.15561454.T.C	rs142017934	C	Severity	CAV	C	ACE2	389.2	Conductive hearing loss	sense organs	113	35021	3	0	0	4.27001e-05	-11.029	1.62245e-05	414.247	0.978759	1	0.999995
chr20.1135233.C.T	rs141024057	T	Severity	CAV	T	PSMF1	416	Cardiomegaly	circulatory system	150	28888	2	0	0	7.13029e-05	-8.65442	0.000174355	325.061	0.97876	1	0.999995
chr12.132489230.GC.G	rs56106917	G	Severity	CAV	G	FBRSL1	041.8	H. pylori	infectious diseases	240	23211	2	0	0	0.651952	0.00274015	1.00274	0.102928	0.978761	1	0.999995
chr7.117587738.G.A	rs76713772	A	Severity	CAV	A	CFTR	595	Hydronephrosis	genitourinary	209	37214	3	0	0	1.1852e-07	-8.60231	0.00018368	323.153	0.978763	1	0.999995
chr4.186083346.C.T	rs121434431	T	Severity	CAV-FE	T	TLR3	722.8	Postlaminectomy syndrome	musculoskeletal	172	33359	3	0	0	1.40525e-05	-9.78843	5.60972e-05	367.731	0.978764	1	0.999995
chr7.117587738.G.A	rs76713772	A	Severity	CAV	A	CFTR	1015	NA	NA	288	38455	3	0	0	6.49927e-06	-8.49781	0.000203914	319.273	0.978766	1	0.999995
chr17.45714244.T.C	rs113661667	C	Risk factor	CAV-FE	C	LINC02210-CRHR1	433.2	Occlusion of cerebral arteries	circulatory system	1139	35828	3	0	0	0.402416	-0.00186275	0.998139	0.0699918	0.978768	1	0.999995
chr7.117587738.G.A	rs76713772	A	Severity	CAV	A	CFTR	367.9	Blindness and low vision	sense organs	308	34711	3	0	0	5.16449e-06	-8.59059	0.000185846	322.832	0.978771	1	0.999995
chr7.117587778.G.T	rs113993959	T	Severity	CAV	T	CFTR	374.3	Ptosis of eyelid	sense organs	109	25587	2	0	0	3.38335e-06	-10.5637	2.58364e-05	397.031	0.978773	1	0.999995
chr6.160716758.G.A	rs4252187	A	Potential functional effect on protein	FCP + IP	A	PLG	368.4	Visual field defects	sense organs	114	35451	3	0	0	2.67228e-06	-11.2732	1.27086e-05	423.72	0.978775	1	0.999995
chr16.3500977.C.G	rs2301762	G	Severity	CAV	G	CLUAP1	256	Ovarian dysfunction	endocrine/metabolic	436	34901	3	0.0563943	47.27	3.79291	-0.00491914	0.995093	0.18491	0.978776	1	0.999995
chr15.90876959.G.A	rs201551785	A	Potential functional effect on protein	FCP + IP	A	FURIN	362.23	Cystoid macular degeneration of retina	sense organs	112	33682	3	0	0	5.16252e-06	-9.01115	0.000122042	338.752	0.978778	1	0.999995
chr8.37849759.C.T	rs138763430	T	Severity	CAV	T	BRF2	695.42	Systemic lupus erythematosus	dermatologic	480	32062	3	0	0	0.00101552	0.0192958	1.01948	0.725447	0.97878	1	0.999995
chr14.102356233.A.G	rs11160678	G	Severity	CAV	G	CINP	612.2	Hypertrophy of breast (Gynecomastia)	genitourinary	278	32919	3	0.00904683	32.8345	2.97772	-0.00251315	0.99749	0.0945154	0.978787	1	0.999995
chrX.15564142.G.A	rs147311723	A	Severity	CAV	A	ACE2	362.27	Drusen (degenerative) of retina	sense organs	158	33691	3	0	0	0.000145284	-9.69558	6.15552e-05	364.65	0.978788	1	0.999995
chr21.41494374.C.T	rs114363287	T	Risk factor	CAV	T	TMPRSS2	275.3	Disorders of magnesium metabolism	endocrine/metabolic	112	24502	2	0	0	2.41642e-06	-12.6503	3.20648e-06	475.938	0.978795	1	0.999995
chr7.22728408.A.G	rs2069837	G	Severity	CAV-FE	G	IL6	475	Chronic sinusitis	respiratory	1943	26699	3	0	0	0.898778	-0.00148118	0.99852	0.0557281	0.978796	1	0.999995
chr3.141689849.A.G	rs6440031	G	Severity	CAV	A	LINC02618	362.2	Degeneration of macula and posterior pole of retina	sense organs	679	29846	3	0.0827271	63.121	5.42314	-0.00309045	0.996914	0.116285	0.978798	1	0.999995
chr7.22728408.A.G	rs2069837	G	Severity	CAV-FE	G	IL6	681.2	Cellulitis and abscess of face/neck	dermatologic	113	33822	3	0	0	0.981567	-0.00597459	0.994043	0.22484	0.978801	1	0.999995
chr1.214663607.G.A	rs143976001	A	Severity	CAV	A	CENPF	189.1	Cancer of kidney and renal pelvis	neoplasms	117	25722	2	0	0	2.50483e-06	-11.5272	9.85853e-06	433.827	0.978802	1	0.999995
chrX.12888602.G.A	rs147244662	A	Severity; Severity for males	CAV-FE	A	TLR7	531.2	Gastric ulcer	digestive	128	25250	2	0	0	8.08619e-06	-9.17167	0.000103942	345.185	0.978802	1	0.999995
chr2.112913801.G.T	rs3811046	T	Risk factor	CAV	G	IL37	038	Septicemia	infectious diseases	247	27622	2	0	0	0.324157	-0.00268415	0.997319	0.101039	0.978806	1	0.999995
chr7.117587778.G.T	rs113993959	T	Severity	CAV	T	CFTR	481	Influenza	respiratory	122	26130	2	0	0	3.61333e-07	-10.0367	4.37649e-05	377.838	0.978808	1	0.999995
chr2.112913801.G.T	rs3811046	T	Risk factor	CAV	G	IL37	735.3	Hallux valgus (Bunion)	musculoskeletal	149	27521	2	0.108887	72.368	3.61899	-0.00347586	0.99653	0.130853	0.978808	1	0.999995
chr7.107967457.C.T	rs2237698	T	Severity	CAV	T	LAMB1	591	Urinary tract infection	genitourinary	2285	31906	3	0	0	0.487978	-0.0012906	0.99871	0.0485913	0.97881	1	0.999995
chr12.47903511.T.C	rs11574018	C	Severity	CAV	C	VDR	804	Fracture of hand or wrist	injuries & poisonings	110	35258	3	0	0	8.52023e-06	-9.41662	8.13603e-05	354.55	0.978811	1	0.999995
chr7.117559590.ATCT.A	rs113993960	A	Severity	CAV	A	CFTR	750	Digestive congenital anomalies	congenital anomalies	102	38662	3	0	0	1.61037e-06	-12.8906	2.5216e-06	485.356	0.978811	1	0.999995
chr17.34252769.A.G	rs1024611	G	Risk factor	CAV	G	CCL2	443.9	Peripheral vascular disease, unspecified	circulatory system	1952	33328	3	0.000303777	0	1.68193	0.00104346	1.00104	0.039301	0.978818	1	0.999995
chr15.90876959.G.A	rs201551785	A	Potential functional effect on protein	FCP + IP	A	FURIN	363.3	Chorioretinal scars	sense organs	125	34079	3	0	0	3.67049e-06	-9.37153	8.51127e-05	353.077	0.978825	1	0.999995
chrX.15581269.T.C	rs138390800	C	May destabilize ACE2 protein structure	FCP + IP	C	ACE2	526	Diseases of the jaws	digestive	133	36840	3	0	0	9.15863e-05	-9.49949	7.489e-05	357.959	0.978828	1	0.999995
chr8.73355963.T.C	rs2010843	C	Severity	CAV	T	RDH10-AS1	272.9	Unspecified disorder of lipoid metabolism	endocrine/metabolic	230	8419	1	NA	NA	0	-0.00259951	0.997404	0.0979589	0.978829	1	0.999995
chr7.117587738.G.A	rs76713772	A	Severity	CAV	A	CFTR	345.1	Epilepsy	neurological	221	35085	3	0	0	4.11294e-06	-8.57741	0.000188313	323.237	0.97883	1	0.999995
chr11.14893332.A.G	rs10741657	G	Severity	CAV	A	CYP2R1	272.12	Hyperglyceridemia	endocrine/metabolic	916	23079	3	0.00925487	44.3272	3.59242	-0.00141279	0.998588	0.0532422	0.978831	1	0.999995
chr6.41534945.A.C	rs1886814	C	Severity	CAV-FE	C	FOXP4-AS1	289.3	Personal history of diseases of blood and blood-forming organs	hematopoietic	547	34435	3	0	0	0.346545	-0.00273741	0.997266	0.103162	0.978831	1	0.999995
chr7.117652877.C.G	rs80034486	G	Severity	CAV	G	CFTR	801	Fracture of ankle and foot	injuries & poisonings	141	26721	2	0	0	3.73551e-07	-10.5774	2.54845e-05	398.651	0.978832	1	0.999995
chr5.157106730.T.C	rs35960726	C	Severity	CAV	C	HAVCR2	560.4	Other intestinal obstruction	digestive	118	28389	3	0	0	2.6397e-05	-11.0257	1.62787e-05	415.562	0.978833	1	0.999995
chr17.15965007.C.T	rs8081547	T	Risk factor	FCP + IP	T	ADORA2B	772.2	Spasm of muscle	symptoms	592	34710	3	0.0118362	36.1582	3.13274	-0.00214959	0.997853	0.0810253	0.978835	1	0.999995
chr4.186083346.C.T	rs121434431	T	Severity	CAV-FE	T	TLR3	189.1	Cancer of kidney and renal pelvis	neoplasms	163	38979	3	0	0	8.81809e-07	-9.61901	6.64536e-05	362.612	0.978837	1	0.999995
chr6.147217556.A.G	rs116898161	G	Severity	CAV	G	STXBP5	715	Other inflammatory spondylopathies	musculoskeletal	400	36188	3	2.37174e-07	0	1.88836	-0.00705063	0.992974	0.265802	0.978838	1	0.999995
chr11.34482745.G.A	rs61882275	G	Severity	CAV	A	ELF5	626.14	Irregular menstrual bleeding	genitourinary	301	31215	3	0	0	0.197061	0.00241326	1.00242	0.0909842	0.978839	1	0.999995
chr9.133449836.G.A	rs139951127	A	Severity	CAV-FE	A	ADAMTS13	334	Degenerative disease of the spinal cord	neurological	133	26674	2	0	0	2.89765e-06	-10.2245	3.62719e-05	385.507	0.978841	1	0.999995
chr1.156125675.T.C	rs581342	C	Severity	CAV	C	LMNA	599.9	Other abnormality of urination	genitourinary	428	21988	2	0.0513453	69.6477	3.29464	-0.0027387	0.997265	0.103262	0.978841	1	0.999995
chr1.206773552.T.C	rs1800896	C	Severity	FCP	C	IL10	302	Sexual and gender identity disorders	mental disorders	279	24353	3	0	0	1.47254	0.00239812	1.0024	0.0904213	0.978841	1	0.999995
chr9.87725456.A.T	rs56952354	A;T	Possible functional consequences	FCP + IP	T	CTSL	710	Osteomyelitis, periostitis, and other infections involving bone	musculoskeletal	164	27696	2	0	0	0.000780846	0.0135385	1.01363	0.510477	0.978842	1	0.999995
chr9.87725456.A.T	rs56952354	A;T	Possible functional consequences	FCP + IP	T	CTSL	710.1	Osteomyelitis	musculoskeletal	164	27696	2	0	0	0.000780846	0.0135385	1.01363	0.510477	0.978842	1	0.999995
chr10.52340585.A.T	rs1441121	T	Severity	CAV	A	-	428.4	Heart failure with preserved EF [Diastolic heart failure]	circulatory system	755	32770	3	0.0114097	45.438	3.66555	-0.00170044	0.998301	0.0641173	0.978842	1	0.999995
chr13.19647239.G.A	rs191299359	A	Severity	CAV	A	MPHOSPH8	292.1	Aphasia/speech disturbance	mental disorders	168	35147	3	0	0	1.40209e-05	-9.28897	9.24379e-05	350.267	0.978843	1	0.999995
chr7.117587738.G.A	rs76713772	A	Severity	CAV	A	CFTR	703	Diseases of nail, NOS	dermatologic	245	34619	3	0	0	3.55984e-08	-8.55202	0.000193155	322.483	0.978843	1	0.999995
chrX.15589409.C.T	rs148771870	T	interindividual clinical variability; may destabilize ACE2 protein structure	CAV-FE	T	ACE2	473.3	Paralysis/spasm of vocal cords or larynx	respiratory	115	26708	3	0	0	1.66739e-05	-9.61458	6.67487e-05	362.553	0.978843	1	0.999995
chr2.216660263.A.C	rs2270360	A	Severity	CAV	C	IGFBP2	745	Pain in joint	musculoskeletal	8244	22124	3	0	0	0.124019	0.000676371	1.00068	0.0255071	0.978845	1	0.999995
chr12.47903511.T.C	rs11574018	C	Severity	CAV	C	VDR	516	Abnormal sputum	respiratory	158	38948	3	0	0	3.06095e-05	-8.13615	0.000292763	306.879	0.978848	1	0.999995
chr3.149000300.G.T	rs76488148	T	Severity	CAV	T	GYG1	716.9	Arthropathy NOS	musculoskeletal	153	36197	3	0	0	0.0325777	0.0053587	1.00537	0.202134	0.97885	1	0.999995
chr5.180810828.C.T	rs113791144	T	Severity	CAV	T	-	153.2	Colon cancer	neoplasms	227	34576	3	0	0	0.0279694	-0.00471604	0.995295	0.177895	0.97885	1	0.999995
chr7.117587778.G.T	rs113993959	T	Severity	CAV	T	CFTR	172.22	Squamous cell carcinoma	neoplasms	149	27867	2	0	0	6.28499e-06	-11.5977	9.18703e-06	437.493	0.978851	1	0.999995
chr12.47903511.T.C	rs11574018	C	Severity	CAV	C	VDR	459.7	Blood vessel replaced	circulatory system	174	36313	3	0	0	6.90544e-05	-8.52431	0.000198582	321.56	0.978851	1	0.999995
chr7.22548762.C.T	rs13227460	T	Severity	CAV	T	STEAP1B	401	Hypertension	circulatory system	15322	21352	3	0	0	1.36038	0.000671024	1.00067	0.025315	0.978853	1	0.999995
chr12.47903511.T.C	rs11574018	C	Severity	CAV	C	VDR	362.6	Peripheral retinal degenerations	sense organs	202	33696	3	0	0	5.94819e-05	-8.76405	0.00015625	330.633	0.978853	1	0.999995
chrX.15600857.A.G	rs73635825	G	Risk factor*Conflicting; Protective*Conflicting	FCP + IP	G	ACE2	530.13	Barrett's esophagus	digestive	139	17568	2	0	0	1.29323e-05	-9.22108	9.89322e-05	347.92	0.978856	1	0.999995
chrX.15589409.C.T	rs148771870	T	interindividual clinical variability; may destabilize ACE2 protein structure	CAV-FE	T	ACE2	717	Polymyalgia Rheumatica	musculoskeletal	122	39196	3	0	0	1.41968e-05	-9.93028	4.86781e-05	374.7	0.978857	1	0.999995
chr13.22495675.AG.A	rs10714879	A	Severity	CAV	AG	-	447	Other disorders of arteries and arterioles	circulatory system	343	25001	2	0	0	0.0614767	0.0023777	1.00238	0.0897185	0.978857	1	0.999995
chr13.19647239.G.A	rs191299359	A	Severity	CAV	A	MPHOSPH8	389.2	Conductive hearing loss	sense organs	113	35037	3	0	0	2.42077e-06	-10.6362	2.40292e-05	401.365	0.978858	1	0.999995
chr1.214663607.G.A	rs143976001	A	Severity	CAV	A	CENPF	189.11	Malignant neoplasm of kidney, except pelvis	neoplasms	109	25722	2	0	0	2.41667e-06	-11.4841	1.02925e-05	433.386	0.97886	1	0.999995
chr13.22495675.AG.A	rs10714879	A	Severity	CAV	AG	-	433.2	Occlusion of cerebral arteries	circulatory system	695	26891	2	0.022528	66.0113	2.94216	0.00164643	1.00165	0.0621354	0.978861	1	0.999995
chr6.160716758.G.A	rs4252187	A	Potential functional effect on protein	FCP + IP	A	PLG	363.3	Chorioretinal scars	sense organs	125	34069	3	0	0	8.00497e-07	-11.2839	1.2574e-05	425.925	0.978864	1	0.999995
chr17.42362183.A.G	rs744166	G	Risk factor; Severity	CAV	G	STAT3	270.3	Disorders of plasma protein metabolism	endocrine/metabolic	232	27842	2	0.11162	85.0006	6.66692	-0.00261038	0.997393	0.098534	0.978865	1	0.999995
chr9.133449836.G.A	rs139951127	A	Severity	CAV-FE	A	ADAMTS13	800.1	Fracture of neck of femur	injuries & poisonings	100	26718	2	0	0	1.27483e-10	-11.105	1.5037e-05	419.184	0.978865	1	0.999995
chr7.117587738.G.A	rs76713772	A	Severity	CAV	A	CFTR	172.21	Basal cell carcinoma	neoplasms	276	27872	2	0	0	1.70907e-06	-8.07248	0.000312009	304.775	0.978869	1	0.999995
chr13.19647239.G.A	rs191299359	A	Severity	CAV	A	MPHOSPH8	117	Mycoses	infectious diseases	121	31401	3	0	0	3.60352e-06	-10.4695	2.83906e-05	395.299	0.978871	1	0.999995
chrX.15581269.T.C	rs138390800	C	May destabilize ACE2 protein structure	FCP + IP	C	ACE2	536.8	Dyspepsia and other specified disorders of function of stomach	digestive	110	23164	2	0	0	3.519e-07	-12.5486	3.54994e-06	473.806	0.978871	1	0.999995
chr7.117587778.G.T	rs113993959	T	Severity	CAV	T	CFTR	189.2	Cancer of bladder	neoplasms	108	29484	2	0	0	2.40855e-06	-11.1635	1.41826e-05	421.56	0.978873	1	0.999995
chr21.41660268.A.T	rs2252109	A	Severity	CAV	A	-	611	Abnormal findings on mammogram or breast exam	genitourinary	1420	19654	2	0.00567542	56.8354	2.31671	-0.00113063	0.99887	0.0426972	0.978874	1	0.999995
chr9.133449836.G.A	rs139951127	A	Severity	CAV-FE	A	ADAMTS13	292.1	Aphasia/speech disturbance	mental disorders	108	26658	2	0	0	1.62119e-05	-9.97135	4.67197e-05	376.595	0.978876	1	0.999995
chr7.117652877.C.G	rs80034486	G	Severity	CAV	G	CFTR	292.4	Altered mental status	mental disorders	199	26661	2	0	0	2.30147e-06	-10.5612	2.59015e-05	398.898	0.978878	1	0.999995
chr15.90876959.G.A	rs201551785	A	Potential functional effect on protein	FCP + IP	A	FURIN	282.5	Sickle cell anemia	hematopoietic	162	18091	2	0	0	2.26981e-08	-9.45475	7.83166e-05	357.126	0.978879	1	0.999995
chr11.784340.C.G	rs7104929	G	Severity	CAV-FE	G	-	427.21	Atrial fibrillation	circulatory system	1582	29317	3	3.45264e-06	12.8539	2.295	-0.00113398	0.998867	0.0428359	0.97888	1	0.999995
chr12.47903511.T.C	rs11574018	C	Severity	CAV	C	VDR	363	Chorioretinal inflammations, scars, and other disorders of choroid	sense organs	148	34093	3	0	0	3.86454e-05	-8.7429	0.00015959	330.263	0.97888	1	0.999995
chr12.57108399.C.T	rs324011	T	Risk factor; Severity	CAV	T	STAT6	709.2	Sicca syndrome	dermatologic	252	31660	3	0.0148623	23.5291	2.61537	-0.0026895	0.997314	0.101597	0.978881	1	0.999995
chr9.87726151.C.T	rs41312184	C;T	Possible functional consequences	FCP + IP	T	CTSL	593.1	Gross hematuria	genitourinary	422	31982	3	0.542506	0	1.96951	0.00827793	1.00831	0.312717	0.978882	1	0.999995
chr12.47903511.T.C	rs11574018	C	Severity	CAV	C	VDR	743.9	Osteopenia or other disorder of bone and cartilage	musculoskeletal	224	34805	3	0	0	3.75193e-05	-9.01544	0.000121519	340.581	0.978882	1	0.999995
chr17.34252769.A.G	rs1024611	G	Risk factor	CAV	G	CCL2	592.1	Cystitis	genitourinary	692	31923	3	0	0	0.745858	-0.00161517	0.998386	0.0610196	0.978883	1	0.999995
chr13.19647239.G.A	rs191299359	A	Severity	CAV	A	MPHOSPH8	253.1	Pituitary hyperfunction	endocrine/metabolic	122	35150	3	0	0	4.1374e-08	-10.7586	2.1261e-05	406.487	0.978885	1	0.999995
chr11.784340.C.G	rs7104929	G	Severity	CAV-FE	G	-	760	Back pain	symptoms	6635	28003	3	0	0	0.381545	-0.000606805	0.999393	0.0229274	0.978885	1	0.999995
chr17.31410594.G.A	rs178840	G	Severity	CAV	G	RAB11FIP4	428.1	Congestive heart failure (CHF) NOS	circulatory system	901	19471	2	0.0252335	80.6829	5.17676	0.00139713	1.0014	0.0527901	0.978886	1	0.999995
chr12.47903511.T.C	rs11574018	C	Severity	CAV	C	VDR	281.11	Pernicious anemia	hematopoietic	139	29313	3	0	0	3.22415e-05	-8.73402	0.000161014	330.022	0.978886	1	0.999995
chr17.15965007.C.T	rs8081547	T	Risk factor	FCP + IP	T	ADORA2B	428.1	Congestive heart failure (CHF) NOS	circulatory system	1087	32439	3	0	0	1.36224	-0.00164957	0.998352	0.0623355	0.978888	1	0.999995
chr6.160716758.G.A	rs4252187	A	Potential functional effect on protein	FCP + IP	A	PLG	727.4	Ganglion and cyst of synovium, tendon, and bursa	musculoskeletal	146	29402	3	0	0	5.36834e-06	-10.6896	2.27817e-05	403.967	0.978889	1	0.999995
chr6.31153649.G.A	rs143334143	A	Severity; Risk factor	CAV-FE	A	CCHCR1	351	Other peripheral nerve disorders	neurological	1222	35424	3	0	0	1.6344	-0.00197726	0.998025	0.0747285	0.978891	1	0.999995
chr17.42362183.A.G	rs744166	G	Risk factor; Severity	CAV	G	STAT3	289.8	Polycythemia, secondary	hematopoietic	135	26213	2	0	0	0.00418734	0.00337559	1.00338	0.127586	0.978892	1	0.999995
chr11.71456403.G.T	rs12785878	G	Severity	CAV	T	NADSYN1	276.41	Acidosis	endocrine/metabolic	134	22150	2	0	0	0.966071	-0.00367866	0.996328	0.139041	0.978893	1	0.999995
chr7.117587738.G.A	rs76713772	A	Severity	CAV	A	CFTR	994.2	Sepsis	injuries & poisonings	266	38337	3	0	0	1.89196e-06	-8.54276	0.000194951	322.906	0.978894	1	0.999995
chr7.117587778.G.T	rs113993959	T	Severity	CAV	T	CFTR	370	Keratitis	sense organs	144	25587	2	0	0	1.11586e-06	-10.8001	2.03973e-05	408.24	0.978894	1	0.999995
chr9.133257521.T.TC	rs8176719	TC	Severity; Risk factor	CAV-FE	TC	ABO	1004	NA	NA	154	38692	3	0	0	1.4966	0.0033369	1.00334	0.126144	0.978896	1	0.999995
chrX.15564142.G.A	rs147311723	A	Severity	CAV	A	ACE2	362.23	Cystoid macular degeneration of retina	sense organs	112	33691	3	0	0	0.000127101	-11.1397	1.45245e-05	421.217	0.978901	1	0.999995
chr7.117652877.C.G	rs80034486	G	Severity	CAV	G	CFTR	573.2	Liver replaced by transplant	digestive	175	24768	2	0	0	1.28899e-05	-7.73622	0.000436717	292.536	0.978902	1	0.999995
chrX.15589409.C.T	rs148771870	T	interindividual clinical variability; may destabilize ACE2 protein structure	CAV-FE	T	ACE2	290.11	Alzheimer's disease	mental disorders	180	35144	3	0	0	1.53809e-05	-9.55618	7.07629e-05	361.371	0.978903	1	0.999995
chrX.15586459.TAAATC.T	rs755766792	T	Severity	CAV	T	ACE2	751.21	Cystic kidney disease	congenital anomalies	105	38801	3	0	0	6.98927e-06	-10.4655	2.85041e-05	395.804	0.978906	1	0.999995
chr7.117587738.G.A	rs76713772	A	Severity	CAV	A	CFTR	772	Symptoms of the muscles	symptoms	216	36517	3	0	0	2.82852e-06	-8.54975	0.000193594	323.38	0.978907	1	0.999995
chr13.19647239.G.A	rs191299359	A	Severity	CAV	A	MPHOSPH8	870	Open wounds of head; neck; and trunk	injuries & poisonings	111	37613	3	0	0	4.33341e-06	-9.27538	9.37034e-05	350.849	0.978909	1	0.999995
chr4.186083346.C.T	rs121434431	T	Severity	CAV-FE	T	TLR3	512.7	Shortness of breath	respiratory	6821	23143	3	0	0	0.501266	-0.0214644	0.978764	0.811913	0.978909	1	0.999995
chrX.15586459.TAAATC.T	rs755766792	T	Severity	CAV	T	ACE2	375	Disorders of lacrimal system	sense organs	101	33681	3	0	0	1.07272e-05	-10.9248	1.80058e-05	413.272	0.97891	1	0.999995
chr12.47844974.A.G	rs731236	AG and AA genotype	Severity	CAV	G	VDR	255	Disorders of adrenal glands	endocrine/metabolic	478	35116	3	0	0	0.629054	0.00185658	1.00186	0.0702348	0.978911	1	0.999995
chr7.117587778.G.T	rs113993959	T	Severity	CAV	T	CFTR	580.3	Nephritis and nephropathy without mention of glomerulonephritis	genitourinary	159	24872	2	0	0	1.06095e-06	-10.5565	2.60242e-05	399.362	0.978912	1	0.999995
chr20.1135233.C.T	rs141024057	T	Severity	CAV	T	PSMF1	172.21	Basal cell carcinoma	neoplasms	276	27869	2	0	0	6.46044e-05	-7.63728	0.000482136	288.974	0.978915	1	0.999995
chrX.15564142.G.A	rs147311723	A	Severity	CAV	A	ACE2	580.3	Nephritis and nephropathy without mention of glomerulonephritis	genitourinary	254	32105	3	0	0	0.00101892	-0.0188306	0.981346	0.712646	0.97892	1	0.999995
chr17.34252769.A.G	rs1024611	G	Risk factor	CAV	G	CCL2	281.1	Megaloblastic anemia	hematopoietic	245	29246	3	0.00468608	0	1.94024	-0.00274251	0.997261	0.103811	0.978924	1	0.999995
chr19.50379362.T.C	rs1405655	C	Severity	CAV-FE	C	NR1H2	112	Candidiasis	infectious diseases	784	24268	2	0	0	0.630234	0.00144125	1.00144	0.0545548	0.978924	1	0.999995
chrX.15589409.C.T	rs148771870	T	interindividual clinical variability; may destabilize ACE2 protein structure	CAV-FE	T	ACE2	175	Acquired absence of breast	neoplasms	175	33295	3	0	0	8.39139e-06	-10.5228	2.6917e-05	398.341	0.978925	1	0.999995
chrX.15592465.T.A	rs73195521	A	Severity	CAV	A	ACE2	368.4	Visual field defects	sense organs	114	35469	3	0	0	2.23932e-05	-10.1385	3.9527e-05	383.796	0.978925	1	0.999995
chr12.47903511.T.C	rs11574018	C	Severity	CAV	C	VDR	772	Symptoms of the muscles	symptoms	216	36516	3	0	0	8.52349e-05	-7.95634	0.000350432	301.207	0.978926	1	0.999995
chr10.76490426.T.C	rs114026383	C	Risk factor for European population	CAV	C	LRMDA	401.3	Other hypertensive complications	circulatory system	486	21986	3	0	0	0.265132	-0.00585327	0.994164	0.221596	0.978927	1	0.999995
chr7.117587778.G.T	rs113993959	T	Severity	CAV	T	CFTR	371.1	Uveitis, noninfectious or NOS	sense organs	133	25587	2	0	0	2.81349e-06	-10.697	2.26121e-05	405.003	0.978929	1	0.999995
chr11.320772.A.G	rs12252	G	Severity; Risk factor	CAV	G	IFITM3	008	Intestinal infection	infectious diseases	702	35921	3	0	0	0.715221	-0.00198511	0.998017	0.0751594	0.978929	1	0.999995
chrX.15586459.TAAATC.T	rs755766792	T	Severity	CAV	T	ACE2	172.1	Melanomas of skin, dx or hx	neoplasms	135	27865	2	0	0	2.46602e-07	-11.7434	7.94129e-06	444.672	0.978931	1	0.999995
chr7.117587778.G.T	rs113993959	T	Severity	CAV	T	CFTR	359	Muscular dystrophies and other myopathies	neurological	110	27806	2	0	0	8.05742e-06	-9.76273	5.75573e-05	369.689	0.978932	1	0.999995
chr4.67964168.T.A	rs720009	A	Possible functional consequences	FCP + IP	A	TMPRSS11A	709.7	Unspecified diffuse connective tissue disease	dermatologic	151	31702	3	0	0	0.65998	0.00623851	1.00626	0.236245	0.978933	1	0.999995
chr6.160716758.G.A	rs4252187	A	Potential functional effect on protein	FCP + IP	A	PLG	275.53	Disorders of phosphorus metabolism	endocrine/metabolic	114	37289	3	0	0	2.10804e-06	-11.1362	1.45757e-05	421.747	0.978934	1	0.999995
chr9.133449836.G.A	rs139951127	A	Severity	CAV-FE	A	ADAMTS13	374.3	Ptosis of eyelid	sense organs	109	25587	2	0	0	7.17066e-06	-9.93116	4.86354e-05	376.158	0.978937	1	0.999995
chr6.160716758.G.A	rs4252187	A	Potential functional effect on protein	FCP + IP	A	PLG	360	Disorders of the globe	sense organs	117	34069	3	0	0	1.81538e-06	-11.3158	1.21793e-05	428.611	0.978937	1	0.999995
chr7.117587738.G.A	rs76713772	A	Severity	CAV	A	CFTR	743.13	Other specified osteoporosis	musculoskeletal	260	34806	3	0	0	3.45608e-08	-9.6008	6.76744e-05	363.714	0.978941	1	0.999995
chr12.47903511.T.C	rs11574018	C	Severity	CAV	C	VDR	204.4	Multiple myeloma	neoplasms	169	38377	3	0	0	2.17351e-05	-8.68217	0.000169582	328.922	0.978942	1	0.999995
chrX.15589409.C.T	rs148771870	T	interindividual clinical variability; may destabilize ACE2 protein structure	CAV-FE	T	ACE2	426.24	Atrioventricular block, complete	circulatory system	164	29648	3	0	0	1.15011e-05	-9.15427	0.000105768	346.847	0.978944	1	0.999995
chr15.90879313.T.C	rs8039305	C	Risk factor	CAV-FE	C	FURIN	447	Other disorders of arteries and arterioles	circulatory system	340	24431	2	0	0	0.253761	0.00210862	1.00211	0.079895	0.978944	1	0.999995
chr7.117587778.G.T	rs113993959	T	Severity	CAV	T	CFTR	709.7	Unspecified diffuse connective tissue disease	dermatologic	115	24158	2	0	0	5.45622e-06	-10.2705	3.46408e-05	389.175	0.978946	1	0.999995
chr5.159315942.T.G	rs3212227	T	Severity	FCP	G	IL12B	295	Schizophrenia and other psychotic disorders	mental disorders	654	24280	3	0.0228489	63.1028	5.42046	0.00162998	1.00163	0.0617737	0.978949	1	0.999995
chrX.15603134.G.A	rs7885856	G;A	Possible functional consequences	FCP + IP	A	ACE2	938	Dermatitis due to solar radiation	dermatologic	119	23556	2	0	0	3.12778e-05	-10.0308	4.40249e-05	380.163	0.97895	1	0.999995
chrX.12888602.G.A	rs147244662	A	Severity; Severity for males	CAV-FE	A	TLR7	594.3	Calculus of ureter	genitourinary	109	28007	2	0	0	5.06837e-06	-10.6278	2.4234e-05	402.791	0.97895	1	0.999995
chr1.155066988.C.T	rs114301457	T	Severity	CAV	T	EFNA4	513.3	Hypoventilation	respiratory	108	25487	2	0	0	3.68377e-08	-11.4898	1.02334e-05	435.519	0.978953	1	0.999995
chrX.12886851.C.T	rs5743781	T	Severity; Severity for males	CAV-FE	T	TLR7	282.5	Sickle cell anemia	hematopoietic	162	18094	2	0	0	3.19499e-07	-11.237	1.31779e-05	425.936	0.978953	1	0.999995
chr16.3500977.C.G	rs2301762	G	Severity	CAV	G	CLUAP1	772	Symptoms of the muscles	symptoms	215	36246	3	0	0	0.868994	0.00681373	1.00684	0.258278	0.978953	1	0.999995
chrX.15600857.A.G	rs73635825	G	Risk factor*Conflicting; Protective*Conflicting	FCP + IP	G	ACE2	723	Other disorders of cervical region	musculoskeletal	114	21743	2	0	0	4.74911e-06	-11.1796	1.39558e-05	423.814	0.978955	1	0.999995
chr13.19647239.G.A	rs191299359	A	Severity	CAV	A	MPHOSPH8	536.8	Dyspepsia and other specified disorders of function of stomach	digestive	110	23168	2	0	0	6.04197e-06	-9.71817	6.01798e-05	368.44	0.978957	1	0.999995
chr6.160716758.G.A	rs4252187	A	Potential functional effect on protein	FCP + IP	A	PLG	535.1	Acute gastritis	digestive	152	23160	2	0	0	1.31911e-08	-10.8803	1.88263e-05	412.522	0.978958	1	0.999995
chr12.47903511.T.C	rs11574018	C	Severity	CAV	C	VDR	710	Osteomyelitis, periostitis, and other infections involving bone	musculoskeletal	251	36613	3	0	0	0.00031532	-6.95383	0.000954969	263.657	0.978959	1	0.999995
chr12.47903511.T.C	rs11574018	C	Severity	CAV	C	VDR	710.1	Osteomyelitis	musculoskeletal	251	36613	3	0	0	0.00031532	-6.95383	0.000954969	263.657	0.978959	1	0.999995
chrX.12888602.G.A	rs147244662	A	Severity; Severity for males	CAV-FE	A	TLR7	740.12	Osteoarthrosis, localized, secondary	musculoskeletal	150	31134	3	0	0	5.89886e-06	-10.8518	1.93702e-05	411.466	0.978959	1	0.999995
chr5.96909661.C.T	rs150892504	T	Severity	CAV	T	ERAP2	327.41	Organic or persistent insomnia	neurological	621	30605	3	0	0	0.002236	0.0112325	1.0113	0.425971	0.978963	1	0.999995
chr13.19647239.G.A	rs191299359	A	Severity	CAV	A	MPHOSPH8	172.1	Melanomas of skin, dx or hx	neoplasms	135	27871	2	0	0	5.10915e-07	-10.3011	3.35951e-05	390.666	0.978964	1	0.999995
chr9.133449836.G.A	rs139951127	A	Severity	CAV-FE	A	ADAMTS13	426.32	Left bundle branch block	circulatory system	102	22579	2	0	0	2.59858e-06	-10.3297	3.26489e-05	391.811	0.978967	1	0.999995
chr7.117587738.G.A	rs76713772	A	Severity	CAV	A	CFTR	332	Parkinson's disease	neurological	264	35085	3	0	0	1.42277e-05	-8.39108	0.000226883	318.326	0.97897	1	0.999995
chr3.148742201.A.C	rs5186	C	Severity	CAV	C	AGTR1	585	Renal failure	genitourinary	3567	32091	3	0	0	0.429852	-0.000960834	0.99904	0.0364524	0.978971	1	0.999995
chrX.15600857.A.G	rs73635825	G	Risk factor*Conflicting; Protective*Conflicting	FCP + IP	G	ACE2	574.3	Cholecystitis without cholelithiasis	digestive	155	24338	2	0	0	2.83543e-06	-11.0233	1.63174e-05	418.207	0.978971	1	0.999995
chr5.21768177.G.A	-	HLA-A*02:02	Protective	IP	A	HLA-A	426.31	Right bundle branch block	circulatory system	136	28459	3	4.03922e-06	44.6816	3.61544	0.00370013	1.00371	0.140399	0.978975	1	0.999995
chr21.41508701.T.G	rs4283504	T	Possible functional consequences	FCP + IP	T	TMPRSS2	530.13	Barrett's esophagus	digestive	285	27590	3	0	0	0.836681	0.00387301	1.00388	0.146966	0.978976	1	0.999995
chr9.4329170.T.C	rs3895472	C	Severity	CAV	T	GLIS3	290.11	Alzheimer's disease	mental disorders	179	34203	3	0.0117331	13.6739	2.3168	-0.00478727	0.995224	0.181685	0.978979	1	0.999995
chr7.117587738.G.A	rs76713772	A	Severity	CAV	A	CFTR	727.1	Synovitis and tenosynovitis	musculoskeletal	210	6828	1	NA	NA	0	-8.55627	0.000192336	324.744	0.97898	1	0.999995
chr12.47903511.T.C	rs11574018	C	Severity	CAV	C	VDR	747.11	Cardiac shunt/ heart septal defect	congenital anomalies	146	38742	3	0	0	9.06262e-05	-8.25172	0.00026081	313.208	0.978981	1	0.999995
chr7.117587778.G.T	rs113993959	T	Severity	CAV	T	CFTR	276.5	Hypovolemia	endocrine/metabolic	156	26255	2	0	0	4.11914e-06	-10.1683	3.83677e-05	385.987	0.978983	1	0.999995
chrX.15600857.A.G	rs73635825	G	Risk factor*Conflicting; Protective*Conflicting	FCP + IP	G	ACE2	289.8	Polycythemia, secondary	hematopoietic	112	22296	2	0	0	4.87587e-06	-10.4655	2.85041e-05	397.287	0.978984	1	0.999995
chr21.41426103.C.A	rs17000900	A	Severity	CAV-FE	A	MX1	590	Pyelonephritis	genitourinary	204	31760	3	0.0202896	0	1.99234	0.00374304	1.00375	0.142095	0.978985	1	0.999995
chr12.6845711.C.T	rs5443	T	protective	CAV	C	CDCA3	415.11	Pulmonary embolism and infarction, acute	circulatory system	257	9053	1	NA	NA	0	-0.00284287	0.997161	0.107929	0.978986	1	0.999995
chrX.15600857.A.G	rs73635825	G	Risk factor*Conflicting; Protective*Conflicting	FCP + IP	G	ACE2	277.51	Lipoprotein disorders	endocrine/metabolic	142	24042	2	0	0	6.36073e-06	-10.7239	2.20128e-05	407.143	0.978987	1	0.999995
chr15.90876959.G.A	rs201551785	A	Potential functional effect on protein	FCP + IP	A	FURIN	560.4	Other intestinal obstruction	digestive	117	28396	3	0	0	2.63963e-06	-9.97543	4.65293e-05	378.73	0.978987	1	0.999995
chr7.117587778.G.T	rs113993959	T	Severity	CAV	T	CFTR	705	Disorders of sweat glands	dermatologic	145	25405	2	0	0	8.51426e-07	-10.1786	3.79748e-05	386.572	0.978994	1	0.999995
chr7.117587738.G.A	rs76713772	A	Severity	CAV	A	CFTR	379.2	Disorders of vitreous body	sense organs	255	12094	1	NA	NA	0	-9.75876	5.77862e-05	370.637	0.978994	1	0.999995
chr2.74462906.CA.C	rs765427546	C	Severity	CAV	C	MOGS	599.8	Other symptoms involving urinary system	genitourinary	141	11356	1	NA	NA	0	-10.2946	3.38162e-05	390.989	0.978994	1	0.999995
chr12.52726315.TC.T	rs5798227	T	Risk factor	CAV	TC	-	260	Protein-calorie malnutrition	endocrine/metabolic	652	25242	3	0.0438507	61.1405	5.14674	-0.0025522	0.997451	0.0969409	0.978996	1	0.999995
chr9.21206606.C.G	rs28368148	G	Severity	CAV-FE	G	IFNA10	442	Other aneurysm	circulatory system	876	33337	3	0.378113	25.5929	2.68792	-0.008541	0.991495	0.324429	0.978997	1	0.999995
chrX.15602217.T.C	rs190509934	C	Protective	CAV	C	ACE2	726	Peripheral enthesopathies and allied syndromes	musculoskeletal	2625	29403	3	2.96734e-06	8.49402	2.18565	0.00544455	1.00546	0.206827	0.978999	1	0.999995
chr4.186083346.C.T	rs121434431	T	Severity	CAV-FE	T	TLR3	282.8	Other hemoglobinopathies	hematopoietic	135	29310	3	0	0	9.65241e-06	-9.42344	8.08075e-05	357.992	0.979	1	0.999995
chr21.41426103.C.A	rs17000900	A	Severity	CAV-FE	A	MX1	286.8	Hypercoagulable state	hematopoietic	285	35783	3	0.0976912	67.7941	6.21003	-0.00321347	0.996792	0.122083	0.979	1	0.999995
chr4.186083346.C.T	rs121434431	T	Severity	CAV-FE	T	TLR3	350.3	Lack of coordination	neurological	182	33496	3	0	0	3.72123e-06	-9.41463	8.15223e-05	357.706	0.979003	1	0.999995
chr10.43519603.G.T	rs10793436	G	Severity	CAV	T	-	585.31	Renal dialysis	genitourinary	395	22924	2	0	0	0.00485324	0.00194646	1.00195	0.0739575	0.979003	1	0.999995
chrX.15600857.A.G	rs73635825	G	Risk factor*Conflicting; Protective*Conflicting	FCP + IP	G	ACE2	574.2	Calculus of bile duct	digestive	153	24338	2	0	0	1.91083e-06	-11.1338	1.46102e-05	423.06	0.979004	1	0.999995
chr6.52236941.T.C	rs763780	C	Protective	FCP	C	IL17F	588.2	Secondary hyperparathyroidism (of renal origin)	genitourinary	464	32108	3	0.0357357	40.1711	3.34287	0.0036518	1.00366	0.138769	0.979006	1	0.999995
chr4.67910532.T.C	rs9998258	T	Possible functional consequences	FCP + IP	C	TMPRSS11A	361	Retinal detachments and defects	sense organs	188	34067	3	0.0742592	26.2679	2.71252	0.00702392	1.00705	0.267038	0.979016	1	0.999995
chr4.68840276.G.A	rs115162070	G	Severity	CAV	A	-	394	Rheumatic disease of the heart valves	circulatory system	508	34597	3	0	0	0.0456224	-0.00402489	0.995983	0.153039	0.979018	1	0.999995
chr7.117587778.G.T	rs113993959	T	Severity	CAV	T	CFTR	560.2	Impaction of intestine	digestive	166	21486	2	0	0	2.02878e-08	-10.9828	1.69923e-05	417.65	0.979021	1	0.999995
chr7.117642566.G.A	rs77010898	A	Severity	CAV	A	CFTR	573.2	Liver replaced by transplant	digestive	175	24759	2	0	0	5.4657e-05	-7.70894	0.000448798	293.155	0.979021	1	0.999995
chr13.22495675.AG.A	rs10714879	A	Severity	CAV	A	-	695	Erythematous conditions	dermatologic	405	7686	1	NA	NA	0	-0.00257339	0.99743	0.0978701	0.979023	1	0.999995
chr12.47903511.T.C	rs11574018	C	Severity	CAV	C	VDR	246.7	Abnormal results of function study of thyroid	endocrine/metabolic	129	31252	3	0	0	1.99684e-05	-8.93868	0.000131214	339.955	0.979023	1	0.999995
chr11.320772.A.G	rs12252	G	Severity; Risk factor	CAV	G	IFITM3	622.1	Polyp of corpus uteri	genitourinary	251	36413	3	0	0	1.3574	-0.00340974	0.996596	0.12969	0.979025	1	0.999995
chr13.19647239.G.A	rs191299359	A	Severity	CAV	A	MPHOSPH8	793.2	NA	NA	137	39079	3	0	0	4.81409e-06	-10.2564	3.51335e-05	390.136	0.979027	1	0.999995
chr13.19647239.G.A	rs191299359	A	Severity	CAV	A	MPHOSPH8	172.11	Melanomas of skin	neoplasms	121	27871	2	0	0	5.9292e-07	-10.2498	3.5365e-05	389.903	0.979028	1	0.999995
chr11.14893332.A.G	rs10741657	G	Severity	CAV	A	CYP2R1	564	Functional digestive disorders	digestive	1044	28399	3	0.00243191	14.0749	2.32761	0.00129445	1.0013	0.0492505	0.979032	1	0.999995
chr7.117652877.C.G	rs80034486	G	Severity	CAV	G	CFTR	496.2	Chronic bronchitis	respiratory	169	10962	1	NA	NA	0	-10.7526	2.13907e-05	409.109	0.979032	1	0.999995
chr9.87725456.A.T	rs56952354	A;T	Possible functional consequences	FCP + IP	T	CTSL	788	Syncope and collapse	symptoms	848	27832	2	0	0	0.632948	0.00532415	1.00534	0.202584	0.979033	1	0.999995
chr11.1219991.G.T	rs35705950	T	Protective	CAV	T	MUC5B	359	Muscular dystrophies and other myopathies	neurological	167	36158	3	0	0	0.327182	-0.00636132	0.993659	0.242063	0.979034	1	0.999995
chr7.117587778.G.T	rs113993959	T	Severity	CAV	T	CFTR	724.8	Other symptoms referable to back	musculoskeletal	169	25323	2	0	0	1.3018e-06	-10.871	1.90021e-05	413.691	0.979036	1	0.999995
chrX.15592465.T.A	rs73195521	A	Severity	CAV	A	ACE2	717	Polymyalgia Rheumatica	musculoskeletal	122	39192	3	0	0	4.73345e-06	-10.8573	1.92637e-05	413.173	0.979036	1	0.999995
chr12.8058591.T.C	rs7842	C	Risk factor; Severity	CAV	C	C3AR1	535.1	Acute gastritis	digestive	151	23132	2	0	0	0.0729372	0.003271	1.00328	0.124482	0.979037	1	0.999995
chr17.27263807.T.C	rs60811869	C	Severity	CAV	C	-	580.14	Chronic glomerulonephritis, NOS	genitourinary	123	32002	3	0	0	1.58123	-0.0103848	0.989669	0.395218	0.979037	1	0.999995
chrX.15586459.TAAATC.T	rs755766792	T	Severity	CAV	T	ACE2	555	Inflammatory bowel disease and other gastroenteritis and colitis	digestive	937	28400	3	0	0	0.002525	-0.0271946	0.973172	1.03506	0.979039	1	0.999995
chr1.27373964.C.T	rs141300199	T	Severity	CAV	T	FCN3	198.1	Secondary malignancy of lymph nodes	neoplasms	113	35223	3	0	0	5.42698e-06	-11.5683	9.46165e-06	440.306	0.979039	1	0.999995
chr1.12192898.T.G	rs1061622	T	Severity	CAV-FE	G	TNFRSF1B	241.2	Nontoxic multinodular goiter	endocrine/metabolic	823	31208	3	0	0	1.39656	0.00166302	1.00166	0.0633082	0.979043	1	0.999995
chr4.186083346.C.T	rs121434431	T	Severity	CAV-FE	T	TLR3	519.9	Symptoms involving respiratory system and other chest symptoms	respiratory	125	38303	3	0	0	2.0642e-06	-9.14712	0.000106527	348.266	0.979046	1	0.999995
chr17.35880776.C.T	rs2107538	T	Risk factor; Severity	FCP	T	CCL5	288.2	Elevated white blood cell count	hematopoietic	438	34385	3	0.0287146	58.6897	4.8414	0.00203875	1.00204	0.0776248	0.979047	1	0.999995
chr22.22210343.A.T	rs5757427	T	Severity	CAV	A	IGLV10-54	537	Other disorders of stomach and duodenum	digestive	185	23494	3	0.0178289	16.6919	2.40073	0.00310434	1.00311	0.118201	0.979047	1	0.999995
chrX.15596127.G.T	rs146598386	T	Severity	CAV	T	ACE2	513.3	Hypoventilation	respiratory	108	25483	2	0	0	4.81157e-07	-12.337	4.38647e-06	469.791	0.979049	1	0.999995
chr4.186083346.C.T	rs121434431	T	Severity	CAV-FE	T	TLR3	041.1	Staphylococcus infections	infectious diseases	134	36130	3	0	0	3.15072e-06	-9.35264	8.67361e-05	356.169	0.979051	1	0.999995
chr13.19647239.G.A	rs191299359	A	Severity	CAV	A	MPHOSPH8	1009	NA	NA	125	38628	3	0	0	2.75863e-06	-10.3449	3.21562e-05	393.994	0.979053	1	0.999995
chr7.117587778.G.T	rs113993959	T	Severity	CAV	T	CFTR	289.8	Polycythemia, secondary	hematopoietic	135	26244	2	0	0	1.9334e-07	-10.8045	2.03086e-05	411.517	0.979054	1	0.999995
chrX.15586459.TAAATC.T	rs755766792	T	Severity	CAV	T	ACE2	374.6	Dermatochalasis	sense organs	129	33661	3	0	0	9.91763e-06	-11.1694	1.40996e-05	425.536	0.97906	1	0.999995
chr10.76490426.T.C	rs114026383	C	Risk factor for European population	CAV	C	LRMDA	172.22	Squamous cell carcinoma	neoplasms	149	27864	2	0	0	3.21446e-05	-9.52043	7.33383e-05	362.746	0.979062	1	0.999995
chr4.186083346.C.T	rs121434431	T	Severity	CAV-FE	T	TLR3	430	Intracranial hemorrhage	circulatory system	158	27284	2	0	0	2.78469e-06	-9.74882	5.83636e-05	371.493	0.979064	1	0.999995
chr7.117611595.T.G	rs150212784	G	Severity	CAV	G	CFTR	272.12	Hyperglyceridemia	endocrine/metabolic	801	17439	2	0.104677	8.84002	1.09697	-0.0192752	0.980909	0.734514	0.979064	1	0.999995
chr7.117587738.G.A	rs76713772	A	Severity	CAV	A	CFTR	286.9	Abnormal coagulation profile	hematopoietic	207	36060	3	0	0	8.97368e-06	-8.43467	0.000217204	321.426	0.979065	1	0.999995
chr17.27660155.T.C	rs117217714	C	Severity	CAV	C	NOS2P1	227	Benign neoplasm of other endocrine glands and related structures	neoplasms	422	38271	3	0	0	0.0560906	0.0152999	1.01542	0.58305	0.979065	1	0.999995
chr15.90876959.G.A	rs201551785	A	Potential functional effect on protein	FCP + IP	A	FURIN	426.31	Right bundle branch block	circulatory system	136	29640	3	0	0	5.75565e-06	-10.3093	3.33206e-05	392.896	0.979066	1	0.999995
chr12.6845711.C.T	rs5443	T	protective	CAV	C	CDCA3	429	Ill-defined descriptions and complications of heart disease	circulatory system	279	8115	1	NA	NA	0	0.00271229	1.00272	0.103368	0.979067	1	0.999995
chr12.47903511.T.C	rs11574018	C	Severity	CAV	C	VDR	429.1	Heart transplant/surgery	circulatory system	116	34170	3	0	0	9.57243e-06	-10.0866	4.16323e-05	384.419	0.979067	1	0.999995
chr11.34482745.G.A	rs61882275	G	Severity	CAV	A	ELF5	530.1	Esophagitis, GERD and related diseases	digestive	7288	28244	3	0	0	0.0920028	-0.000548663	0.999451	0.0209109	0.979067	1	0.999995
chrX.15564142.G.A	rs147311723	A	Severity	CAV	A	ACE2	930	Allergic reaction to food	injuries & poisonings	812	31113	3	0	0	0.183329	0.0120089	1.01208	0.457701	0.979068	1	0.999995
chr15.60810211.C.T	rs341419	T	Severity	CAV-FE	T	RORA	292.2	Mild cognitive impairment	mental disorders	212	34265	3	2.5898e-06	22.8674	2.59294	0.00328416	1.00329	0.125173	0.979068	1	0.999995
chr9.133449836.G.A	rs139951127	A	Severity	CAV-FE	A	ADAMTS13	707.3	Chronic ulcer of unspecified site	dermatologic	125	28735	2	0	0	4.6938e-08	-11.3269	1.20449e-05	431.772	0.979071	1	0.999995
chr10.104263031.C.A	rs4925	A	Protective for neurological complications of long COVID	CAV	A	GSTO1	394	Rheumatic disease of the heart valves	circulatory system	513	34865	3	0	0	0.689356	0.00200336	1.00201	0.076371	0.979072	1	0.999995
chrX.15600835.T.C	rs4646116	C	Risk factor	FCP + IP	C	ACE2	070.9	Hepatitis NOS	infectious diseases	117	27995	3	0	0	4.84101e-06	-12.1126	5.48969e-06	461.772	0.979073	1	0.999995
chr4.69615987.C.T	rs7688383	T	Loss of smell and taste	CAV	T	UGT2A1	585.3	Chronic renal failure [CKD]	genitourinary	2480	31308	3	0	0	0.698936	0.000867769	1.00087	0.0330832	0.979074	1	0.999995
chr13.19647239.G.A	rs191299359	A	Severity	CAV	A	MPHOSPH8	275.3	Disorders of magnesium metabolism	endocrine/metabolic	150	37314	3	0	0	1.9611e-05	-9.13052	0.000108309	348.187	0.979079	1	0.999995
chr20.1135233.C.T	rs141024057	T	Severity	CAV	T	PSMF1	580.3	Nephritis and nephropathy without mention of glomerulonephritis	genitourinary	159	24875	2	0	0	5.81637e-05	-9.38829	8.36989e-05	358.062	0.979082	1	0.999995
chr1.244873270.T.C	rs12130553	C	Severity	CAV	C	-	272.12	Hyperglyceridemia	endocrine/metabolic	202	6975	1	NA	NA	0	0.00280117	1.00281	0.106843	0.979084	1	0.999995
chr7.117587778.G.T	rs113993959	T	Severity	CAV	T	CFTR	282	Hereditary hemolytic anemias	hematopoietic	153	23098	2	0	0	1.16417e-06	-10.4324	2.94614e-05	397.918	0.979084	1	0.999995
chrX.15592465.T.A	rs73195521	A	Severity	CAV	A	ACE2	360	Disorders of the globe	sense organs	117	34086	3	0	0	1.56744e-05	-10.2853	3.413e-05	392.311	0.979084	1	0.999995
chr7.117587778.G.T	rs113993959	T	Severity	CAV	T	CFTR	292.1	Aphasia/speech disturbance	mental disorders	107	26659	2	0	0	1.81767e-06	-9.77101	5.70824e-05	372.7	0.979084	1	0.999995
chrX.15600857.A.G	rs73635825	G	Risk factor*Conflicting; Protective*Conflicting	FCP + IP	G	ACE2	189.1	Cancer of kidney and renal pelvis	neoplasms	117	25720	2	0	0	1.17795e-05	-10.1651	3.84899e-05	387.747	0.979085	1	0.999995
chrX.15589409.C.T	rs148771870	T	interindividual clinical variability; may destabilize ACE2 protein structure	CAV-FE	T	ACE2	198.1	Secondary malignancy of lymph nodes	neoplasms	113	35243	3	0	0	7.09151e-06	-10.557	2.60118e-05	402.763	0.979089	1	0.999995
chrX.15564142.G.A	rs147311723	A	Severity	CAV	A	ACE2	575.8	Other disorders of biliary tract	digestive	113	37314	3	0	0	9.09295e-05	-11.0497	1.58914e-05	421.578	0.979089	1	0.999995
chr7.117587778.G.T	rs113993959	T	Severity	CAV	T	CFTR	290.11	Alzheimer's disease	mental disorders	148	26659	2	0	0	1.04081e-05	-9.85998	5.22234e-05	376.216	0.979091	1	0.999995
chr13.73984368.C.T	rs12871414	C	Severity	CAV	T	KLF12	475.9	Postnasal drip	respiratory	745	26181	3	0.00972134	37.652	3.2078	-0.00178767	0.998214	0.0682106	0.979091	1	0.999995
chr7.117587738.G.A	rs76713772	A	Severity	CAV	A	CFTR	550.6	Incisional hernia	digestive	238	36490	3	0	0	6.29209e-06	-8.46517	0.000210679	323.011	0.979092	1	0.999995
chr7.117652877.C.G	rs80034486	G	Severity	CAV	G	CFTR	263	Other nutritional deficiency	endocrine/metabolic	154	19295	2	0	0	1.85453e-07	-10.5503	2.61858e-05	402.593	0.979093	1	0.999995
chr10.98166813.G.T	rs10786398	T	Severity	CAV	T	R3HCC1L	428.3	Heart failure with reduced EF [Systolic or combined heart failure]	circulatory system	1251	33837	3	0.028523	65.2914	5.76227	0.00144746	1.00145	0.0552351	0.979093	1	0.999995
chr5.1211624.A.G	rs76067074	G	Severity	CAV-FE	G	SLC6A19	747.11	Cardiac shunt/ heart septal defect	congenital anomalies	145	37983	3	0.634018	64.502	5.63411	0.00864893	1.00869	0.330144	0.9791	1	0.999995
chr9.133449836.G.A	rs139951127	A	Severity	CAV-FE	A	ADAMTS13	500	Lung disease due to external agents	respiratory	105	27898	2	0	0	3.29278e-07	-9.92688	4.88439e-05	378.993	0.979104	1	0.999995
chr9.133449836.G.A	rs139951127	A	Severity	CAV-FE	A	ADAMTS13	474	Acute and chronic tonsillitis	respiratory	111	20387	2	0	0	2.98467e-07	-9.59959	6.77563e-05	366.508	0.979104	1	0.999995
chrX.15592465.T.A	rs73195521	A	Severity	CAV	A	ACE2	474.2	Chronic tonsillitis and adenoiditis	respiratory	108	26705	3	0	0	1.23956e-05	-10.5736	2.55817e-05	403.735	0.979106	1	0.999995
chr16.3500977.C.G	rs2301762	G	Severity	CAV	G	CLUAP1	578.9	Hemorrhage of gastrointestinal tract	digestive	471	34039	3	0	0	1.2143	-0.00471439	0.995297	0.180022	0.979107	1	0.999995
chr6.160716758.G.A	rs4252187	A	Potential functional effect on protein	FCP + IP	A	PLG	337	Disorders of the autonomic nervous system	neurological	130	35058	3	0	0	3.50246e-06	-11.2953	1.24315e-05	431.324	0.979108	1	0.999995
chrX.15586459.TAAATC.T	rs755766792	T	Severity	CAV	T	ACE2	185	Cancer of prostate	neoplasms	604	35438	3	0	0	9.56585e-07	-11.4824	1.03103e-05	438.476	0.979108	1	0.999995
chrX.15586459.TAAATC.T	rs755766792	T	Severity	CAV	T	ACE2	656	Other perinatal conditions of fetus or newborn	pregnancy complications	222	38965	3	0	0	6.07848e-05	-9.43128	8.01769e-05	360.17	0.979109	1	0.999995
chr7.117587738.G.A	rs76713772	A	Severity	CAV	A	CFTR	450	Noninfectious disorders of lymphatic channels	circulatory system	241	39017	3	0	0	1.4046e-06	-8.41007	0.000222615	321.216	0.979112	1	0.999995
chr13.19647239.G.A	rs191299359	A	Severity	CAV	A	MPHOSPH8	260.2	severe protein-calorie malnutrition	endocrine/metabolic	100	19296	2	0	0	2.13352e-07	-10.1477	3.91669e-05	387.642	0.979115	1	0.999995
chr6.31575254.G.A	rs1800629	A	Risk factor*Conflicting; Severity*Conflicting; Protective*Conflicting	CAV-FE	A	TNF	386.9	Dizziness and giddiness (Light-headedness and vertigo)	sense organs	2970	33039	3	0	0	0.834314	-0.00125414	0.998747	0.0479109	0.979117	1	0.999995
chr17.15965007.C.T	rs8081547	T	Risk factor	FCP + IP	T	ADORA2B	300.9	Posttraumatic stress disorder	mental disorders	494	23099	3	0	0	1.20471	-0.00227341	0.997729	0.0868593	0.979119	1	0.999995
chrX.15586459.TAAATC.T	rs755766792	T	Severity	CAV	T	ACE2	681.3	Cellulitis and abscess of arm/hand	dermatologic	108	33828	3	0	0	6.90995e-06	-11.3272	1.20403e-05	432.807	0.97912	1	0.999995
chr4.186083346.C.T	rs121434431	T	Severity	CAV-FE	T	TLR3	189.11	Malignant neoplasm of kidney, except pelvis	neoplasms	152	38979	3	0	0	1.13882e-06	-9.47037	7.71027e-05	361.903	0.979123	1	0.999995
chr4.143996657.T.C	rs6840234	C	Protective	FCP + IP	T	GYPB	512.7	Shortness of breath	respiratory	5280	17833	3	0	0	0.608966	0.000641956	1.00064	0.0245331	0.979124	1	0.999995
chr2.195499753.A.C	rs73060484	C	Severity	CAV	C	-	615	Endometriosis	genitourinary	150	36263	3	0.454041	62.8346	5.38135	-0.00516712	0.994846	0.197481	0.979126	1	0.999995
chr21.41473456.A.G	rs17854725	G	Severity	CAV	G	TMPRSS2	574.1	Cholelithiasis	digestive	609	23989	2	0	0	0.245956	0.00156928	1.00157	0.0599824	0.979128	1	0.999995
chr7.117587738.G.A	rs76713772	A	Severity	CAV	A	CFTR	599.8	Other symptoms involving urinary system	genitourinary	262	28972	3	0	0	1.41733e-06	-8.08581	0.000307876	309.12	0.979132	1	0.999995
chr14.72467521.C.T	rs12587980	T	Severity	CAV	T	RGS6	287.3	Thrombocytopenia	hematopoietic	795	35852	3	0.00572254	38.7393	3.26474	0.00140078	1.0014	0.0535522	0.979132	1	0.999995
chr9.133449836.G.A	rs139951127	A	Severity	CAV-FE	A	ADAMTS13	286.9	Abnormal coagulation profile	hematopoietic	135	27296	2	0	0	3.10526e-06	-10.0277	4.41593e-05	383.397	0.979134	1	0.999995
chrX.15592465.T.A	rs73195521	A	Severity	CAV	A	ACE2	348.8	Encephalopathy, not elsewhere classified	neurological	124	35077	3	0	0	2.6896e-05	-10.0853	4.1687e-05	385.682	0.979138	1	0.999995
chrX.15600857.A.G	rs73635825	G	Risk factor*Conflicting; Protective*Conflicting	FCP + IP	G	ACE2	1004	NA	NA	111	25521	2	0	0	7.67047e-06	-10.5001	2.75328e-05	401.558	0.979139	1	0.999995
chr12.47903511.T.C	rs11574018	C	Severity	CAV	C	VDR	627.1	Postmenopausal bleeding	genitourinary	563	31409	3	0	0	1.44784e-07	-12.068	5.74018e-06	461.538	0.97914	1	0.999995
chr1.12207235.C.T	rs3397	T	Severity	CAV-FE	T	TNFRSF1B	396	Abnormal heart sounds	circulatory system	262	7173	1	NA	NA	0	0.00301604	1.00302	0.11535	0.97914	1	0.999995
chr4.186083346.C.T	rs121434431	T	Severity	CAV-FE	T	TLR3	302.1	Decreased libido	mental disorders	142	24366	3	0	0	2.37993e-06	-9.27365	9.38651e-05	354.736	0.979144	1	0.999995
chrX.15600835.T.C	rs4646116	C	Risk factor	FCP + IP	C	ACE2	290.16	Vascular dementia	mental disorders	125	22782	2	0	0	4.71341e-08	-11.9234	6.63337e-06	456.098	0.979144	1	0.999995
chr7.117652877.C.G	rs80034486	G	Severity	CAV	G	CFTR	782.6	Pallor and flushing	symptoms	152	26633	2	0	0	4.1093e-06	-10.4528	2.88674e-05	399.858	0.979145	1	0.999995
chr15.34253720.A.G	rs2705343	G	Severity	CAV-FE	G	SLC12A6	352.2	Facial nerve disorders [CN7]	neurological	181	34661	3	0	0	1.46039	0.00373244	1.00374	0.142785	0.979145	1	0.999995
chr3.1052111.C.G	rs1504061	G	Severity	CAV	G	-	710	Osteomyelitis, periostitis, and other infections involving bone	musculoskeletal	248	36349	3	0	0	0.83682	0.00462258	1.00463	0.176853	0.979147	1	0.999995
chr3.1052111.C.G	rs1504061	G	Severity	CAV	G	-	710.1	Osteomyelitis	musculoskeletal	248	36349	3	0	0	0.83682	0.00462258	1.00463	0.176853	0.979147	1	0.999995
chrX.15586459.TAAATC.T	rs755766792	T	Severity	CAV	T	ACE2	562.1	Diverticulosis	digestive	522	28400	3	0	0	0.00130994	-0.0273395	0.973031	1.04604	0.979149	1	0.999995
chr7.117587778.G.T	rs113993959	T	Severity	CAV	T	CFTR	381.11	Suppurative and unspecified otitis media	sense organs	145	27361	2	0	0	5.66432e-08	-10.2364	3.58405e-05	391.685	0.97915	1	0.999995
chrX.15589409.C.T	rs148771870	T	interindividual clinical variability; may destabilize ACE2 protein structure	CAV-FE	T	ACE2	337	Disorders of the autonomic nervous system	neurological	130	35081	3	0	0	1.74407e-06	-9.94516	4.7959e-05	380.566	0.979152	1	0.999995
chr7.117652877.C.G	rs80034486	G	Severity	CAV	G	CFTR	696.42	Psoriatic arthropathy	dermatologic	149	23873	2	0	0	5.42932e-06	-10.6202	2.44188e-05	406.48	0.979156	1	0.999995
chr2.191909428.G.A	rs147509469	A	Risk factor for females	CAV	A	CAVIN2-AS1	278.1	Obesity	endocrine/metabolic	7220	25816	3	0	0	0.282713	0.0022609	1.00226	0.086546	0.979159	1	0.999995
chr9.117713024.A.G	rs4986790	G	Severity	CAV	G	TLR4	681.5	Cellulitis and abscess of leg, except foot	dermatologic	630	33824	3	0.124875	70.1773	6.7063	0.00309753	1.0031	0.118578	0.97916	1	0.999995
chrX.15561454.T.C	rs142017934	C	Severity	CAV	C	ACE2	117	Mycoses	infectious diseases	121	31388	3	0	0	0.000207443	-9.31933	8.96736e-05	356.806	0.979163	1	0.999995
chrX.15581269.T.C	rs138390800	C	May destabilize ACE2 protein structure	FCP + IP	C	ACE2	804	Fracture of hand or wrist	injuries & poisonings	110	35256	3	0	0	1.54768e-05	-11.2199	1.34048e-05	429.624	0.979165	1	0.999995
chr15.90876959.G.A	rs201551785	A	Potential functional effect on protein	FCP + IP	A	FURIN	567	Peritonitis and retroperitoneal infections	digestive	123	27190	2	0	0	4.09984e-07	-10.6832	2.29265e-05	409.088	0.979166	1	0.999995
chr12.47844974.A.G	rs731236	AG and AA genotype	Severity	CAV	G	VDR	586	Other disorders of the kidney and ureters	genitourinary	1677	32077	3	0	0	0.055788	-0.00103699	0.998964	0.0397094	0.979166	1	0.999995
chr7.117587778.G.T	rs113993959	T	Severity	CAV	T	CFTR	345.1	Epilepsy	neurological	150	26675	2	0	0	2.31465e-07	-10.572	2.56243e-05	404.84	0.979166	1	0.999995
chr19.35687796.G.A	rs77127536	A	Severity	CAV	A	TYMSP2	371.2	Conjunctivitis, noninfectious	sense organs	111	33493	3	0	0	1.87733	-0.0052118	0.994802	0.199585	0.979167	1	0.999995
chr4.186083346.C.T	rs121434431	T	Severity	CAV-FE	T	TLR3	1004	NA	NA	155	38801	3	0	0	9.92242e-06	-9.38677	8.38256e-05	359.518	0.97917	1	0.999995
chr17.15965007.C.T	rs8081547	T	Risk factor	FCP + IP	T	ADORA2B	634.1	Missed abortion/Hydatidiform mole	pregnancy complications	112	36617	3	0	0	0.432376	-0.0048367	0.995175	0.185252	0.979171	1	0.999995
chr1.214663607.G.A	rs143976001	A	Severity	CAV	A	CENPF	374.6	Dermatochalasis	sense organs	103	21684	2	0	0	5.07238e-07	-11.862	7.05351e-06	454.372	0.979173	1	0.999995
chr6.6924962.A.C	rs6933436	C	Severity	CAV	C	-	512.9	Other dyspnea	respiratory	3841	22296	3	0.00132898	37.0637	3.17782	0.000740928	1.00074	0.0283861	0.979176	1	0.999995
chrX.15561454.T.C	rs142017934	C	Severity	CAV	C	ACE2	360	Disorders of the globe	sense organs	117	34082	3	0	0	5.70655e-05	-10.7566	2.13037e-05	412.174	0.97918	1	0.999995
chr7.117587778.G.T	rs113993959	T	Severity	CAV	T	CFTR	478	Throat pain	respiratory	120	20385	2	0	0	7.75919e-08	-10.8474	1.94554e-05	415.654	0.97918	1	0.999995
chr7.117587738.G.A	rs76713772	A	Severity	CAV	A	CFTR	686	Other local infections of skin and subcutaneous tissue	dermatologic	302	33835	3	0	0	1.96236e-06	-8.4367	0.000216765	323.298	0.979181	1	0.999995
chr2.74462906.CA.C	rs765427546	C	Severity	CAV	C	MOGS	590	Pyelonephritis	genitourinary	131	12633	1	NA	NA	0	-10.649	2.3725e-05	408.112	0.979183	1	0.999995
chr6.160716758.G.A	rs4252187	A	Potential functional effect on protein	FCP + IP	A	PLG	149	Cancer of larynx, pharynx, nasal cavities	neoplasms	113	39082	3	0	0	2.7428e-06	-11.885	6.89284e-06	455.535	0.979185	1	0.999995
chr1.87162490.C.T	rs10873821	C	Severity	CAV	T	LINC01140	394.7	Disease of tricuspid valve	circulatory system	124	26292	2	0	0	0.124461	-0.0038082	0.996199	0.145985	0.979189	1	0.999995
chr11.114726432.A.T	rs1712779	T	Severity	CAV-FE	T	-	366.2	Senile cataract	sense organs	1887	34403	3	0.00998389	65.5897	5.81222	-0.00103141	0.998969	0.0395396	0.979189	1	0.999995
chr7.117587738.G.A	rs76713772	A	Severity	CAV	A	CFTR	949	Allergies, other	injuries & poisonings	214	10968	1	NA	NA	0	-9.71355	6.04585e-05	372.38	0.979189	1	0.999995
chr4.186083346.C.T	rs121434431	T	Severity	CAV-FE	T	TLR3	374.6	Dermatochalasis	sense organs	129	33664	3	0	0	6.14441e-07	-9.72894	5.95351e-05	372.977	0.97919	1	0.999995
chr2.113129630.T.C	rs419598	C	Risk factor	CAV	C	IL1RN	260	Protein-calorie malnutrition	endocrine/metabolic	651	25066	3	0.00485679	2.66179	2.05469	0.00188317	1.00188	0.0721971	0.979191	1	0.999995
chrX.15587729.C.T	rs4646140	T	Severity	CAV	T	ACE2	560.2	Impaction of intestine	digestive	211	28361	3	0	0	0.111439	0.00682093	1.00684	0.261503	0.979191	1	0.999995
chr7.117652877.C.G	rs80034486	G	Severity	CAV	G	CFTR	202	Cancer of other lymphoid, histiocytic tissue	neoplasms	189	29021	2	0	0	1.12551e-06	-11.2163	1.34525e-05	430.073	0.979193	1	0.999995
chrX.15589409.C.T	rs148771870	T	interindividual clinical variability; may destabilize ACE2 protein structure	CAV-FE	T	ACE2	363.3	Chorioretinal scars	sense organs	125	34090	3	0	0	1.48078e-06	-9.85189	5.26477e-05	377.78	0.979195	1	0.999995
chr6.160716758.G.A	rs4252187	A	Potential functional effect on protein	FCP + IP	A	PLG	750	Digestive congenital anomalies	congenital anomalies	102	38781	3	0	0	1.33546e-06	-11.0791	1.54309e-05	424.937	0.9792	1	0.999995
chr22.24011037.T.C	rs11090305	C	Severity	CAV	C	-	415.11	Pulmonary embolism and infarction, acute	circulatory system	572	35589	3	0	0	0.531945	-0.00174185	0.99826	0.0668133	0.979201	1	0.999995
chrX.15600857.A.G	rs73635825	G	Risk factor*Conflicting; Protective*Conflicting	FCP + IP	G	ACE2	502	Postinflammatory pulmonary fibrosis	respiratory	121	24161	2	0	0	1.78093e-06	-10.7772	2.08697e-05	413.457	0.979205	1	0.999995
chr5.159315942.T.G	rs3212227	T	Severity	FCP	G	IL12B	610	Benign mammary dysplasias	genitourinary	555	33346	3	0	0	0.633887	0.0017508	1.00175	0.0671679	0.979205	1	0.999995
chr4.186083346.C.T	rs121434431	T	Severity	CAV-FE	T	TLR3	577.2	Chronic pancreatitis	digestive	115	38686	3	0	0	3.31516e-06	-9.32911	8.88009e-05	357.931	0.979206	1	0.999995
chr7.117652877.C.G	rs80034486	G	Severity	CAV	G	CFTR	292.2	Mild cognitive impairment	mental disorders	173	26661	2	0	0	1.38848e-06	-10.3538	3.18709e-05	397.249	0.979206	1	0.999995
chrX.15600857.A.G	rs73635825	G	Risk factor*Conflicting; Protective*Conflicting	FCP + IP	G	ACE2	189.11	Malignant neoplasm of kidney, except pelvis	neoplasms	109	25720	2	0	0	1.1229e-05	-10.09	4.1491e-05	387.136	0.979207	1	0.999995
chrX.15592465.T.A	rs73195521	A	Severity	CAV	A	ACE2	529	Diseases and other conditions of the tongue	digestive	100	37316	3	0	0	2.15379e-05	-10.0485	4.32522e-05	385.557	0.979208	1	0.999995
chr6.160716758.G.A	rs4252187	A	Potential functional effect on protein	FCP + IP	A	PLG	290.11	Alzheimer's disease	mental disorders	180	35120	3	0	0	6.5037e-06	-11.2497	1.30106e-05	431.676	0.979209	1	0.999995
chrX.15600857.A.G	rs73635825	G	Risk factor*Conflicting; Protective*Conflicting	FCP + IP	G	ACE2	291.4	Specific nonpsychotic mental disorders due to brain damage	mental disorders	112	22776	2	0	0	4.458e-06	-10.9691	1.72265e-05	420.906	0.979209	1	0.999995
chr1.155066988.C.T	rs114301457	T	Severity	CAV	T	EFNA4	278.1	Obesity	endocrine/metabolic	7223	25873	3	0.0832819	21.9222	2.56155	-0.00679893	0.993224	0.26091	0.979211	1	0.999995
chrX.12888602.G.A	rs147244662	A	Severity; Severity for males	CAV-FE	A	TLR7	305.2	Eating disorder	mental disorders	102	24363	3	0	0	2.21962e-05	-10.2836	3.41883e-05	394.723	0.979215	1	0.999995
chr1.109740350.G.T	rs1332018	T	Risk factor; Severity	CAV	G	GSTM3	737	Curvature of spine	musculoskeletal	307	36049	3	0	0	0.0747978	-0.00233018	0.997673	0.089446	0.979216	1	0.999995
chr7.117652877.C.G	rs80034486	G	Severity	CAV	G	CFTR	202.2	Non-Hodgkins lymphoma	neoplasms	181	29021	2	0	0	1.024e-06	-11.1915	1.37914e-05	429.699	0.979222	1	0.999995
chr2.216660263.A.C	rs2270360	A	Severity	CAV	C	IGFBP2	500	Lung disease due to external agents	respiratory	109	33731	3	0.150519	58.7352	4.84674	-0.00445887	0.995551	0.171217	0.979224	1	0.999995
chrX.15589409.C.T	rs148771870	T	interindividual clinical variability; may destabilize ACE2 protein structure	CAV-FE	T	ACE2	870	Open wounds of head; neck; and trunk	injuries & poisonings	111	37611	3	0	0	5.81202e-06	-9.25316	9.58082e-05	355.315	0.979224	1	0.999995
chr2.74462906.CA.C	rs765427546	C	Severity	CAV	C	MOGS	427.8	Sinoatrial node dysfunction (Bradycardia)	circulatory system	155	19129	2	0	0	7.1891e-05	-8.09836	0.000304037	310.982	0.979224	1	0.999995
chr20.1135233.C.T	rs141024057	T	Severity	CAV	T	PSMF1	374.6	Dermatochalasis	sense organs	103	25588	2	0	0	5.79139e-05	-9.90885	4.97327e-05	380.549	0.979227	1	0.999995
chr8.73355963.T.C	rs2010843	C	Severity	CAV	C	RDH10-AS1	442.11	Abdominal aortic aneurysm	circulatory system	109	21239	2	0	0	0.496256	-0.00450984	0.9955	0.173206	0.979227	1	0.999995
chr12.47903511.T.C	rs11574018	C	Severity	CAV	C	VDR	381.2	Eustachian tube disorders	sense organs	133	36161	3	0	0	2.10703e-05	-9.67293	6.29649e-05	371.508	0.979228	1	0.999995
chr9.87726001.C.A	rs41307457	C;A	Possible functional consequences	FCP + IP	A	CTSL	564	Functional digestive disorders	digestive	1037	28127	3	0.0200667	44.8013	3.62328	0.00224914	1.00225	0.0863992	0.979232	1	0.999995
chrX.15600835.T.C	rs4646116	C	Risk factor	FCP + IP	C	ACE2	513.3	Hypoventilation	respiratory	108	25492	2	0	0	3.82832e-07	-11.4514	1.0635e-05	439.913	0.979233	1	0.999995
chr21.41464802.A.G	rs462574	A	Possible functional consequences	FCP + IP	A	TMPRSS2	420.2	Pericarditis	circulatory system	181	37479	3	0	0	0.731673	-0.00415356	0.995855	0.159592	0.979237	1	0.999995
chrX.15561454.T.C	rs142017934	C	Severity	CAV	C	ACE2	352.1	Trigeminal nerve disorders [CN5]	neurological	117	35409	3	0	0	5.47323e-05	-10.6296	2.41896e-05	408.486	0.97924	1	0.999995
chrX.15600857.A.G	rs73635825	G	Risk factor*Conflicting; Protective*Conflicting	FCP + IP	G	ACE2	481	Influenza	respiratory	130	22166	2	0	0	3.35955e-06	-11.0071	1.65836e-05	422.995	0.97924	1	0.999995
chr4.188627868.CTCT.C	rs1734523522	C	Severity	CAV	C	LINC01060	426.2	Atrioventricular [AV] block	circulatory system	275	29187	3	0.0689408	48.205	3.86137	0.00397981	1.00399	0.152952	0.979241	1	0.999995
chr4.186083346.C.T	rs121434431	T	Severity	CAV-FE	T	TLR3	315	Develomental delays and disorders	mental disorders	134	38375	3	0	0	2.40559e-06	-8.8794	0.000139228	341.271	0.979242	1	0.999995
chr15.34253720.A.G	rs2705343	G	Severity	CAV-FE	G	SLC12A6	626.12	Excessive or frequent menstruation	genitourinary	713	30729	3	0.000277756	8.97618	2.19723	0.0020134	1.00202	0.0773901	0.979244	1	0.999995
chr9.133449836.G.A	rs139951127	A	Severity	CAV-FE	A	ADAMTS13	185	Cancer of prostate	neoplasms	405	26761	2	0	0	1.55241e-06	-8.08815	0.000307157	310.907	0.979246	1	0.999995
chrX.15589409.C.T	rs148771870	T	interindividual clinical variability; may destabilize ACE2 protein structure	CAV-FE	T	ACE2	363	Chorioretinal inflammations, scars, and other disorders of choroid	sense organs	148	34090	3	0	0	1.52524e-06	-9.90013	5.0168e-05	380.56	0.979246	1	0.999995
chr6.160716758.G.A	rs4252187	A	Potential functional effect on protein	FCP + IP	A	PLG	401.22	Hypertensive chronic kidney disease	circulatory system	161	21993	3	0	0	5.2997e-06	-10.8666	1.90856e-05	417.789	0.97925	1	0.999995
chr7.117587738.G.A	rs76713772	A	Severity	CAV	A	CFTR	801	Fracture of ankle and foot	injuries & poisonings	198	35259	3	0	0	1.43319e-06	-8.37257	0.000231121	321.907	0.97925	1	0.999995
chr17.35880776.C.T	rs2107538	T	Risk factor; Severity	FCP	T	CCL5	112.3	Candidiasis of skin and nails	infectious diseases	188	19270	2	0.0147732	34.881	1.53565	-0.0029742	0.99703	0.114362	0.979252	1	0.999995
chrX.15589409.C.T	rs148771870	T	interindividual clinical variability; may destabilize ACE2 protein structure	CAV-FE	T	ACE2	516.1	Hemoptysis	respiratory	153	38945	3	0	0	9.66302e-06	-9.20707	0.000100328	354.032	0.979252	1	0.999995
chr4.106022043.T.C	rs11729561	T	Severity	CAV	C	-	425	Cardiomyopathy	circulatory system	842	36889	3	0	0	0.700244	0.00264723	1.00265	0.101821	0.979258	1	0.999995
chr7.117587738.G.A	rs76713772	A	Severity	CAV	A	CFTR	204	Leukemia	neoplasms	211	29023	2	0	0	3.20185e-07	-7.93914	0.000356513	305.38	0.979259	1	0.999995
chr4.24511798.A.G	rs73246461	G	Severity	CAV	G	-	426.7	Abnormal electrocardiogram [ECG] [EKG]	circulatory system	816	28725	3	2.51701e-06	0	1.91775	0.00180699	1.00181	0.0695073	0.97926	1	0.999995
chr7.117587778.G.T	rs113993959	T	Severity	CAV	T	CFTR	580.32	Nephritis and nephropathy with pathological lesion	genitourinary	102	24872	2	0	0	8.13671e-07	-10.2463	3.54888e-05	394.144	0.97926	1	0.999995
chr7.117652877.C.G	rs80034486	G	Severity	CAV	G	CFTR	735.21	Hammer toe (acquired)	musculoskeletal	236	27528	2	0	0	3.90255e-06	-10.3473	3.20801e-05	398.047	0.979261	1	0.999995
chr12.47903511.T.C	rs11574018	C	Severity	CAV	C	VDR	200	Myeloproliferative disease	neoplasms	191	38377	3	0	0	1.69438e-05	-8.59329	0.000185346	330.59	0.979262	1	0.999995
chr9.133449836.G.A	rs139951127	A	Severity	CAV-FE	A	ADAMTS13	189.11	Malignant neoplasm of kidney, except pelvis	neoplasms	101	29485	2	0	0	9.27764e-08	-11.2204	1.33982e-05	431.717	0.979265	1	0.999995
chrX.15600857.A.G	rs73635825	G	Risk factor*Conflicting; Protective*Conflicting	FCP + IP	G	ACE2	742	Derangement of joint, non-traumatic	musculoskeletal	116	23139	2	0	0	4.41857e-06	-10.9614	1.73589e-05	421.759	0.979266	1	0.999995
chr4.186083346.C.T	rs121434431	T	Severity	CAV-FE	T	TLR3	751.2	Congenital anomalies of urinary system	congenital anomalies	161	38803	3	0	0	8.47627e-06	-9.36744	8.54621e-05	360.451	0.979267	1	0.999995
chr20.1135233.C.T	rs141024057	T	Severity	CAV	T	PSMF1	478	Throat pain	respiratory	120	20388	2	0	0	1.17642e-05	-10.9693	1.72222e-05	422.098	0.979267	1	0.999995
chr4.186083346.C.T	rs121434431	T	Severity	CAV-FE	T	TLR3	275.51	Hypocalcemia	endocrine/metabolic	173	37311	3	0	0	9.20403e-06	-9.32066	8.95544e-05	358.661	0.979267	1	0.999995
chrX.15600835.T.C	rs4646116	C	Risk factor	FCP + IP	C	ACE2	474.2	Chronic tonsillitis and adenoiditis	respiratory	108	26704	3	0	0	4.57485e-06	-12.0272	5.97914e-06	462.816	0.979268	1	0.999995
chr15.90876959.G.A	rs201551785	A	Potential functional effect on protein	FCP + IP	A	FURIN	727.4	Ganglion and cyst of synovium, tendon, and bursa	musculoskeletal	146	29412	3	0	0	1.11457e-05	-9.16925	0.000104194	352.858	0.979269	1	0.999995
chrX.15587729.C.T	rs4646140	T	Severity	CAV	T	ACE2	930	Allergic reaction to food	injuries & poisonings	810	31069	3	0	0	1.29166	-0.00423774	0.995771	0.16312	0.979274	1	0.999995
chr10.130802064.T.G	rs12253652	G	Severity	CAV	G	-	585.3	Chronic renal failure [CKD]	genitourinary	2472	31302	3	0	0	0.735687	-0.0011139	0.998887	0.0428786	0.979275	1	0.999995
chr9.87724615.A.G	rs3128509	A;G	Possible functional consequences	FCP + IP	A	CTSL	250.4	Abnormal glucose	endocrine/metabolic	2620	26336	3	0	0	0.157526	-0.000862315	0.999138	0.0331992	0.979278	1	0.999995
chr4.153687301.A.G	rs1898830	G	Severity; Risk factor	CAV	G	TLR2	610.4	Benign neoplasm of breast	genitourinary	229	33232	3	0	0	1.21902	-0.00299113	0.997013	0.115161	0.979279	1	0.999995
chr4.67910532.T.C	rs9998258	T	Possible functional consequences	FCP + IP	C	TMPRSS11A	536.3	Gastroparesis	digestive	285	36021	3	0.0263016	0	1.66046	0.00538802	1.0054	0.207444	0.979279	1	0.999995
chr1.161544752.A.C	rs396991	C	Severity	CAV-FE	C	FCGR3A	567	Peritonitis and retroperitoneal infections	digestive	150	33674	3	0	0	0.116025	0.00324367	1.00325	0.124905	0.979282	1	0.999995
chr3.126118894.C.T	rs1868132	T	Severity	CAV	T	ALDH1L1	415	Pulmonary heart disease	circulatory system	440	28845	2	0	0	0.600054	0.00285526	1.00286	0.109948	0.979282	1	0.999995
chr13.19647239.G.A	rs191299359	A	Severity	CAV	A	MPHOSPH8	250.14	Type 1 diabetes with neurological manifestations	endocrine/metabolic	123	26967	3	0	0	8.46255e-06	-9.6771	6.27033e-05	372.644	0.979282	1	0.999995
chr7.117652877.C.G	rs80034486	G	Severity	CAV	G	CFTR	564.9	Personal history of diseases of digestive system	digestive	226	21489	2	0	0	5.96279e-06	-10.5597	2.59404e-05	406.648	0.979283	1	0.999995
chr4.107694523.TG.T	rs70947091	T	Severity	CAV-FE	T	PAPSS1	761	Cervicalgia	symptoms	2219	34654	3	0.0142888	74.3508	7.79752	0.000999418	1.001	0.0384885	0.979284	1	0.999995
chr7.117587738.G.A	rs76713772	A	Severity	CAV	A	CFTR	175	Acquired absence of breast	neoplasms	148	25340	2	0	0	3.69801e-07	-8.70707	0.000165412	335.331	0.979285	1	0.999995
chr12.47903511.T.C	rs11574018	C	Severity	CAV	C	VDR	362.29	Macular degeneration (senile) of retina NOS	sense organs	230	33696	3	0	0	7.92182e-05	-8.24404	0.00026282	317.521	0.979286	1	0.999995
chr7.117611595.T.G	rs150212784	G	Severity	CAV	G	CFTR	656	Other perinatal conditions of fetus or newborn	pregnancy complications	149	29472	2	0	0	2.46141e-07	-12.4272	4.00789e-06	478.673	0.979288	1	0.999995
chr5.123497022.T.C	rs62377777	T	Severity	CAV	C	-	613.7	Other signs and symptoms in breast	genitourinary	111	24175	2	0	0	0.14263	0.00418712	1.0042	0.161287	0.979289	1	0.999995
chr1.214663607.G.A	rs143976001	A	Severity	CAV	A	CENPF	200	Myeloproliferative disease	neoplasms	112	25331	2	0	0	5.12641e-07	-11.5094	1.00358e-05	443.339	0.979289	1	0.999995
chr4.111691870.C.T	rs112641600	C	Severity	CAV	T	-	193	Thyroid cancer	neoplasms	434	37747	3	0.01554	0	1.97348	-0.00364289	0.996364	0.140326	0.979289	1	0.999995
chr17.16948873.A.G	rs34557412	G	Severity	CAV	G	TNFRSF13B	608	Other disorders of male genital organs	genitourinary	176	33941	3	0	0	4.45059e-07	-13.3292	1.62625e-06	513.449	0.979289	1	0.999995
chrX.12888602.G.A	rs147244662	A	Severity; Severity for males	CAV-FE	A	TLR7	362.23	Cystoid macular degeneration of retina	sense organs	112	33689	3	0	0	7.24998e-06	-9.88311	5.10293e-05	380.731	0.979291	1	0.999995
chr7.117587738.G.A	rs76713772	A	Severity	CAV	A	CFTR	580.3	Nephritis and nephropathy without mention of glomerulonephritis	genitourinary	254	32111	3	0	0	1.19592e-06	-8.40209	0.000224398	323.686	0.979291	1	0.999995
chr2.45584979.T.C	-	HLA-A*02:02	Protective	IP	C	HLA-A	735.2	Acquired toe deformities	musculoskeletal	293	27366	2	0.024209	53.76	2.16263	0.00235992	1.00236	0.0909198	0.979292	1	0.999995
chr7.117652877.C.G	rs80034486	G	Severity	CAV	G	CFTR	560.2	Impaction of intestine	digestive	166	21489	2	0	0	1.67934e-06	-10.4856	2.79351e-05	404.064	0.979297	1	0.999995
chr4.106022043.T.C	rs11729561	T	Severity	CAV	C	-	286.9	Abnormal coagulation profile	hematopoietic	198	35229	3	0.402503	68.8406	6.41862	0.00580037	1.00582	0.22352	0.979297	1	0.999995
chr9.133449836.G.A	rs139951127	A	Severity	CAV-FE	A	ADAMTS13	189.1	Cancer of kidney and renal pelvis	neoplasms	106	29485	2	0	0	6.63789e-08	-11.2344	1.32115e-05	433.007	0.979301	1	0.999995
chr4.67910532.T.C	rs9998258	T	Possible functional consequences	FCP + IP	C	TMPRSS11A	332	Parkinson's disease	neurological	263	35056	3	0.968614	64.7452	5.67299	0.00621961	1.00624	0.23973	0.979302	1	0.999995
chr21.41473456.A.G	rs17854725	G	Severity	CAV	A	TMPRSS2	561	Symptoms involving digestive system	digestive	833	10088	1	NA	NA	0	-0.00133741	0.998663	0.0515544	0.979304	1	0.999995
chr1.214663607.G.A	rs143976001	A	Severity	CAV	A	CENPF	090.2	Gonococcal infections	infectious diseases	163	24795	2	0	0	4.47885e-06	-10.7482	2.1483e-05	414.325	0.979304	1	0.999995
chr10.76490426.T.C	rs114026383	C	Risk factor for European population	CAV	C	LRMDA	172.11	Melanomas of skin	neoplasms	121	27864	2	0	0	2.36883e-05	-9.87221	5.15888e-05	380.62	0.979307	1	0.999995
chr6.160716758.G.A	rs4252187	A	Potential functional effect on protein	FCP + IP	A	PLG	529	Diseases and other conditions of the tongue	digestive	100	37296	3	0	0	2.88269e-06	-10.9578	1.74221e-05	422.491	0.979308	1	0.999995
chr7.117652877.C.G	rs80034486	G	Severity	CAV	G	CFTR	496.3	Bronchiectasis	respiratory	123	10962	1	NA	NA	0	-10.6097	2.46749e-05	409.242	0.979317	1	0.999995
chrX.12888602.G.A	rs147244662	A	Severity; Severity for males	CAV-FE	A	TLR7	282.5	Sickle cell anemia	hematopoietic	162	18094	2	0	0	5.23337e-08	-9.85189	5.26477e-05	380.033	0.979318	1	0.999995
chr7.117587778.G.T	rs113993959	T	Severity	CAV	T	CFTR	377	Disorders of optic nerve and visual pathways	sense organs	162	25716	2	0	0	2.68207e-06	-10.5087	2.72973e-05	405.428	0.979321	1	0.999995
chrX.15564142.G.A	rs147311723	A	Severity	CAV	A	ACE2	189.2	Cancer of bladder	neoplasms	144	38976	3	0	0	0.000200189	-8.87131	0.000140359	342.285	0.979323	1	0.999995
chr7.117652877.C.G	rs80034486	G	Severity	CAV	G	CFTR	496.1	Emphysema	respiratory	180	10962	1	NA	NA	0	-10.7485	2.14774e-05	414.722	0.979323	1	0.999995
chr6.160716758.G.A	rs4252187	A	Potential functional effect on protein	FCP + IP	A	PLG	474	Acute and chronic tonsillitis	respiratory	145	26688	3	0	0	7.19547e-06	-10.6576	2.3522e-05	411.229	0.979324	1	0.999995
chr4.166008836.A.T	rs17047200	TT genotype	Severity (TT genotype)*Conflicting; Risk factor (AA genotype)*Conflicting	CAV	T	TLL1	949	Allergies, other	injuries & poisonings	998	30340	3	0	0	0.135295	-0.00153361	0.998468	0.0591756	0.979324	1	0.999995
chr4.5820150.T.C	rs3774881	T	Severity	CAV	C	CRMP1	215	Other benign neoplasm of connective and other soft tissue	neoplasms	239	26048	2	0	0	0.00102871	-0.00275702	0.997247	0.106383	0.979324	1	0.999995
chr12.47903511.T.C	rs11574018	C	Severity	CAV	C	VDR	681.2	Cellulitis and abscess of face/neck	dermatologic	113	33834	3	0	0	2.57651e-05	-9.24497	9.6596e-05	356.73	0.979324	1	0.999995
chr2.113129630.T.C	rs419598	C	Risk factor	CAV	C	IL1RN	090.2	Gonococcal infections	infectious diseases	226	37543	3	0	0	0.39808	0.00325219	1.00326	0.125501	0.979326	1	0.999995
chr9.133257521.T.TC	rs8176719	TC	Severity; Risk factor	CAV-FE	TC	ABO	740.2	Osteoarthrosis, generalized	musculoskeletal	200	31042	3	0.0120711	15.8644	2.37712	-0.00291431	0.99709	0.112465	0.979327	1	0.999995
chr13.19647239.G.A	rs191299359	A	Severity	CAV	A	MPHOSPH8	990	Effects radiation NOS	injuries & poisonings	143	38115	3	0	0	6.29537e-06	-10.4286	2.95735e-05	402.473	0.979328	1	0.999995
chr12.47903511.T.C	rs11574018	C	Severity	CAV	C	VDR	275.3	Disorders of magnesium metabolism	endocrine/metabolic	150	37314	3	0	0	5.85442e-05	-8.54674	0.000194177	329.882	0.97933	1	0.999995
chr2.196087686.G.A	rs2176724	A	Severity	CAV	A	-	573.7	Abnormal results of function study of liver	digestive	773	32813	3	0.0246566	58.9631	4.87366	-0.0018129	0.998189	0.0699773	0.979332	1	0.999995
chr12.47903511.T.C	rs11574018	C	Severity	CAV	C	VDR	352.1	Trigeminal nerve disorders [CN5]	neurological	117	35423	3	0	0	5.21489e-06	-9.78933	5.60464e-05	377.904	0.979334	1	0.999995
chr7.117587778.G.T	rs113993959	T	Severity	CAV	T	CFTR	710.19	Unspecified osteomyelitis	musculoskeletal	121	27764	2	0	0	7.56013e-06	-9.48164	7.62391e-05	366.062	0.979336	1	0.999995
chr20.1135233.C.T	rs141024057	T	Severity	CAV	T	PSMF1	722.9	Other and unspecified disc disorder	musculoskeletal	114	25325	2	0	0	3.59911e-05	-10.0799	4.19153e-05	389.176	0.979337	1	0.999995
chrX.15592465.T.A	rs73195521	A	Severity	CAV	A	ACE2	198.1	Secondary malignancy of lymph nodes	neoplasms	113	35240	3	0	0	9.8332e-06	-11.0448	1.59704e-05	426.47	0.979339	1	0.999995
chrX.15581240.G.A	rs147464721	A	Severity	CAV	A	ACE2	529	Diseases and other conditions of the tongue	digestive	100	37300	3	0	0	2.14796e-05	-11.233	1.32305e-05	433.777	0.97934	1	0.999995
chr17.34252769.A.G	rs1024611	G	Risk factor	CAV	G	CCL2	284	Aplastic anemia	hematopoietic	315	29246	3	0	0	1.54396	0.00239557	1.0024	0.0925161	0.979342	1	0.999995
chr2.113129630.T.C	rs419598	C	Risk factor	CAV	C	IL1RN	751.21	Cystic kidney disease	congenital anomalies	101	38519	3	0.0448427	16.2308	2.38751	-0.0048783	0.995134	0.188405	0.979343	1	0.999995
chr15.90876959.G.A	rs201551785	A	Potential functional effect on protein	FCP + IP	A	FURIN	290.16	Vascular dementia	mental disorders	125	22779	2	0	0	1.27348e-05	-9.95504	4.74879e-05	384.501	0.979344	1	0.999995
chr1.3081749.G.A	rs12745140	A	Severity	CAV	A	PRDM16	474	Acute and chronic tonsillitis	respiratory	142	26228	3	0	0	0.000693105	0.00721495	1.00724	0.278678	0.979345	1	0.999995
chr19.52830722.G.A	rs10411226	G	Severity	CAV	G	ZNF28	279.7	Other immunological findings	endocrine/metabolic	1396	30392	3	0.00233778	35.5912	3.10517	-0.00107305	0.998928	0.0414472	0.979345	1	0.999995
chr6.160716758.G.A	rs4252187	A	Potential functional effect on protein	FCP + IP	A	PLG	695.41	Cutaneous lupus erythematosus	dermatologic	123	21227	2	0	0	5.75829e-06	-10.2626	3.4916e-05	396.437	0.979347	1	0.999995
chr6.160716758.G.A	rs4252187	A	Potential functional effect on protein	FCP + IP	A	PLG	375	Disorders of lacrimal system	sense organs	101	33666	3	0	0	3.81541e-06	-10.9577	1.7423e-05	423.323	0.979349	1	0.999995
chr12.47903511.T.C	rs11574018	C	Severity	CAV	C	VDR	427.5	Arrhythmia (cardiac) NOS	circulatory system	146	29651	3	0	0	4.94917e-05	-8.71939	0.000163387	336.869	0.97935	1	0.999995
chr20.1135233.C.T	rs141024057	T	Severity	CAV	T	PSMF1	535.1	Acute gastritis	digestive	131	14338	1	NA	NA	0	-10.3785	3.10946e-05	401.028	0.979353	1	0.999995
chr1.155133406.T.G	rs4971066	G	Risk factor	CAV	G	EFNA1	246.7	Abnormal results of function study of thyroid	endocrine/metabolic	128	30882	3	0.135351	54.0888	4.35623	0.00456862	1.00458	0.176537	0.979354	1	0.999995
chr2.112913801.G.T	rs3811046	T	Risk factor	CAV	T	IL37	054	Herpes simplex	infectious diseases	342	6172	1	NA	NA	0	-0.00248271	0.99752	0.0959464	0.979356	1	0.999995
chrX.15589409.C.T	rs148771870	T	interindividual clinical variability; may destabilize ACE2 protein structure	CAV-FE	T	ACE2	426.32	Left bundle branch block	circulatory system	129	29648	3	0	0	6.15452e-06	-9.9924	4.57465e-05	386.177	0.979357	1	0.999995
chrX.15581269.T.C	rs138390800	C	May destabilize ACE2 protein structure	FCP + IP	C	ACE2	401.22	Hypertensive chronic kidney disease	circulatory system	161	22006	3	0	0	0.000351894	-9.22316	9.87258e-05	356.503	0.97936	1	0.999995
chr1.90742957.A.C	rs2166172	C	Severity	CAV-FE	C	-	204	Leukemia	neoplasms	295	38143	3	0	0	1.25477	-0.00248132	0.997522	0.095911	0.97936	1	0.999995
chr6.160716758.G.A	rs4252187	A	Potential functional effect on protein	FCP + IP	A	PLG	389.2	Conductive hearing loss	sense organs	113	35012	3	0	0	2.12403e-06	-11.3958	1.12428e-05	440.513	0.979362	1	0.999995
chrX.15581240.G.A	rs147464721	A	Severity	CAV	A	ACE2	560.4	Other intestinal obstruction	digestive	118	28389	3	0	0	3.93178e-05	-10.096	4.1244e-05	390.358	0.979366	1	0.999995
chr7.117587738.G.A	rs76713772	A	Severity	CAV	A	CFTR	430	Intracranial hemorrhage	circulatory system	206	35939	3	0	0	5.35499e-06	-8.33434	0.000240127	322.255	0.979367	1	0.999995
chrX.15581240.G.A	rs147464721	A	Severity	CAV	A	ACE2	253.2	Pituitary hypofunction	endocrine/metabolic	102	35130	3	0	0	6.21457e-05	-9.45454	7.83328e-05	365.57	0.979367	1	0.999995
chr1.154454494.A.C	rs2228145	A	Risk factor	CAV	C	IL6R	172.1	Melanomas of skin, dx or hx	neoplasms	135	27795	2	0	0	0.313773	0.00329784	1.0033	0.12752	0.979368	1	0.999995
chr15.90876959.G.A	rs201551785	A	Potential functional effect on protein	FCP + IP	A	FURIN	172.22	Squamous cell carcinoma	neoplasms	149	27859	2	0	0	3.41279e-07	-10.7329	2.18162e-05	415.091	0.979372	1	0.999995
chrX.15586459.TAAATC.T	rs755766792	T	Severity	CAV	T	ACE2	172.11	Melanomas of skin	neoplasms	121	27865	2	0	0	5.287e-07	-11.4747	1.03893e-05	443.809	0.979373	1	0.999995
chr21.41494374.C.T	rs114363287	T	Risk factor	CAV	T	TMPRSS2	362.27	Drusen (degenerative) of retina	sense organs	112	21451	2	0	0	1.50544e-06	-12.7338	2.94986e-06	492.584	0.979376	1	0.999995
chr7.128938247.T.G	rs10488631	TCTA haplotype	Severity in European-Americans	CAV	T	IRF5	215	Other benign neoplasm of connective and other soft tissue	neoplasms	392	24208	2	0.0706967	86.2207	7.25728	0.00193969	1.00194	0.0750493	0.97938	1	0.999995
chr1.214663607.G.A	rs143976001	A	Severity	CAV	A	CENPF	577.3	Cyst and pseudocyst of pancreas	digestive	114	25517	2	0	0	3.31326e-06	-11.3011	1.23591e-05	437.29	0.979382	1	0.999995
chr10.104263031.C.A	rs4925	A	Protective for neurological complications of long COVID	CAV	A	GSTO1	174	Breast cancer	neoplasms	1221	35871	3	0	0	1.11248	-0.00135421	0.998647	0.0524093	0.979386	1	0.999995
chr2.195994321.C.T	rs191631470	T	Severity	CAV	T	DNAH7	763	Thoracic or lumbosacral neuritis or radiculitis, unspecified	symptoms	2247	31958	3	0	0	1.24336	0.00622901	1.00625	0.241096	0.979388	1	0.999995
chr12.47903511.T.C	rs11574018	C	Severity	CAV	C	VDR	363.3	Chorioretinal scars	sense organs	125	34093	3	0	0	2.07172e-05	-9.38211	8.42175e-05	363.21	0.979392	1	0.999995
chr4.67963885.A.G	rs17088850	G	Possible functional consequences	FCP + IP	G	TMPRSS11A	605	Erectile dysfunction [ED]	genitourinary	548	8071	1	NA	NA	0	-0.00237942	0.997623	0.0921312	0.979396	1	0.999995
chr10.51197961.C.A	rs7897633	A	Severity in European-Americans	CAV	C	PRKG1	593.1	Gross hematuria	genitourinary	422	31951	3	6.13406e-06	0	1.81165	0.00200797	1.00201	0.077751	0.979396	1	0.999995
chr7.117587738.G.A	rs76713772	A	Severity	CAV	A	CFTR	781.2	Abnormal posture	symptoms	179	38194	3	0	0	1.29865e-06	-8.2438	0.000262884	319.219	0.979397	1	0.999995
chrX.15586459.TAAATC.T	rs755766792	T	Severity	CAV	T	ACE2	371.2	Conjunctivitis, noninfectious	sense organs	113	33661	3	0	0	2.32293e-06	-11.4627	1.0515e-05	443.931	0.9794	1	0.999995
chr7.117587738.G.A	rs76713772	A	Severity	CAV	A	CFTR	585.33	Chronic Kidney Disease, Stage III	genitourinary	322	32111	3	0	0	1.09113e-06	-8.35628	0.000234916	323.68	0.979404	1	0.999995
chr1.206773552.T.C	rs1800896	C	Severity	FCP	C	IL10	282.8	Other hemoglobinopathies	hematopoietic	135	29293	3	0	0	0.497319	0.00332963	1.00334	0.12898	0.979405	1	0.999995
chr7.117652877.C.G	rs80034486	G	Severity	CAV	G	CFTR	735.3	Hallux valgus (Bunion)	musculoskeletal	149	27528	2	0	0	1.7035e-06	-10.2555	3.51633e-05	397.288	0.979406	1	0.999995
chr17.27263807.T.C	rs60811869	C	Severity	CAV	C	-	427.21	Atrial fibrillation	circulatory system	1587	29549	3	0	0	0.235914	-0.00279806	0.997206	0.1084	0.979407	1	0.999995
chr20.1135233.C.T	rs141024057	T	Severity	CAV	T	PSMF1	260.2	severe protein-calorie malnutrition	endocrine/metabolic	100	19294	2	0	0	2.093e-05	-10.5931	2.50891e-05	410.465	0.979411	1	0.999995
chr2.74462906.CA.C	rs765427546	C	Severity	CAV	C	MOGS	593.1	Gross hematuria	genitourinary	191	12633	1	NA	NA	0	-10.6754	2.31055e-05	413.742	0.979415	1	0.999995
chr1.244873270.T.C	rs12130553	C	Severity	CAV	T	-	252	Disorders of parathyroid gland	endocrine/metabolic	410	19263	2	0	0	0.00847932	-0.00217716	0.997825	0.0843857	0.979417	1	0.999995
chrX.15586459.TAAATC.T	rs755766792	T	Severity	CAV	T	ACE2	371.21	Allergic conjunctivitis	sense organs	108	33661	3	0	0	1.9206e-06	-11.4482	1.06688e-05	443.79	0.97942	1	0.999995
chr15.90876959.G.A	rs201551785	A	Potential functional effect on protein	FCP + IP	A	FURIN	070.9	Hepatitis NOS	infectious diseases	117	27990	3	0	0	1.19207e-06	-10.0407	4.35899e-05	389.228	0.97942	1	0.999995
chr17.42362183.A.G	rs744166	G	Risk factor; Severity	CAV	G	STAT3	208	Benign neoplasm of colon	neoplasms	1029	26865	2	0	0	0.0903465	-0.00122092	0.99878	0.0473294	0.97942	1	0.999995
chr21.33252612.A.G	rs2236757	A	Severity	CAV-FE	A	IFNAR2	411.2	Myocardial infarction	circulatory system	517	31790	3	0.0043769	27.6698	2.7651	0.00185162	1.00185	0.0717838	0.979421	1	0.999995
chr9.133449836.G.A	rs139951127	A	Severity	CAV-FE	A	ADAMTS13	1004	NA	NA	113	29334	2	0	0	4.78694e-07	-11.3814	1.14058e-05	441.312	0.979425	1	0.999995
chr7.117587778.G.T	rs113993959	T	Severity	CAV	T	CFTR	805	Fracture of vertebral column without mention of spinal cord injury	injuries & poisonings	116	26717	2	0	0	4.60612e-07	-11.1481	1.44033e-05	432.271	0.979425	1	0.999995
chr5.142872984.C.T	rs10039856	C	Severity	CAV	T	ARHGAP26	614.52	Vaginitis and vulvovaginitis	genitourinary	754	36272	3	0	0	0.332454	-0.00164232	0.998359	0.0636847	0.979426	1	0.999995
chr13.19647239.G.A	rs191299359	A	Severity	CAV	A	MPHOSPH8	528.1	Stomatitis and mucositis	digestive	123	37322	3	0	0	1.80959e-06	-10.4026	3.03541e-05	403.53	0.979434	1	0.999995
chr10.104263031.C.A	rs4925	A	Protective for neurological complications of long COVID	CAV	A	GSTO1	279.1	Immunity deficiency	endocrine/metabolic	232	36370	3	0	0	0.431522	0.00288344	1.00289	0.111857	0.979434	1	0.999995
chr4.186083346.C.T	rs121434431	T	Severity	CAV-FE	T	TLR3	363.3	Chorioretinal scars	sense organs	125	34090	3	0	0	1.78155e-06	-9.4688	7.7224e-05	367.415	0.97944	1	0.999995
chr7.117587738.G.A	rs76713772	A	Severity	CAV	A	CFTR	327.71	Restless legs syndrome	neurological	114	18320	2	0	0	4.94454e-07	-8.88977	0.000137792	344.966	0.979441	1	0.999995
chrX.15600857.A.G	rs73635825	G	Risk factor*Conflicting; Protective*Conflicting	FCP + IP	G	ACE2	228	Hemangioma and lymphangioma, any site	neoplasms	121	25593	2	0	0	2.48849e-06	-10.4133	3.00318e-05	404.126	0.979443	1	0.999995
chrX.12888602.G.A	rs147244662	A	Severity; Severity for males	CAV-FE	A	TLR7	751.21	Cystic kidney disease	congenital anomalies	105	38799	3	0	0	7.31449e-06	-10.566	2.57773e-05	410.056	0.979443	1	0.999995
chr4.106022043.T.C	rs11729561	T	Severity	CAV	C	-	165	Cancer within the respiratory system	neoplasms	307	38080	3	0	0	0.155783	-0.00411791	0.995891	0.159837	0.979446	1	0.999995
chr1.230710048.A.G	rs699	G	Severity	CAV	G	AGT	1005	NA	NA	110	12900	1	NA	NA	0	-0.00355308	0.996453	0.137929	0.979449	1	0.999995
chr9.133449836.G.A	rs139951127	A	Severity	CAV-FE	A	ADAMTS13	362.3	Other nondiabetic retinopathy	sense organs	131	25896	2	0	0	2.28222e-06	-11.1873	1.38489e-05	434.35	0.979452	1	0.999995
chr12.8058591.T.C	rs7842	C	Risk factor; Severity	CAV	C	C3AR1	256.4	Polycystic ovaries	endocrine/metabolic	413	35097	3	0	0	1.49721	0.00199894	1.002	0.0776136	0.979453	1	0.999995
chrX.12888602.G.A	rs147244662	A	Severity; Severity for males	CAV-FE	A	TLR7	656	Other perinatal conditions of fetus or newborn	pregnancy complications	222	38963	3	0	0	5.29772e-07	-10.9625	1.73391e-05	425.742	0.979457	1	0.999995
chr6.160716758.G.A	rs4252187	A	Potential functional effect on protein	FCP + IP	A	PLG	514.1	Abnormal results of function study of pulmonary system	respiratory	102	36284	3	0	0	5.43856e-06	-10.8784	1.88606e-05	422.524	0.97946	1	0.999995
chr4.67910532.T.C	rs9998258	T	Possible functional consequences	FCP + IP	C	TMPRSS11A	626.12	Excessive or frequent menstruation	genitourinary	724	31379	3	0	0	0.859343	0.00356354	1.00357	0.138414	0.97946	1	0.999995
chrX.15592465.T.A	rs73195521	A	Severity	CAV	A	ACE2	149	Cancer of larynx, pharynx, nasal cavities	neoplasms	113	39101	3	0	0	1.78282e-05	-10.656	2.35592e-05	413.994	0.979465	1	0.999995
chr4.186083346.C.T	rs121434431	T	Severity	CAV-FE	T	TLR3	433.8	Late effects of cerebrovascular disease	circulatory system	119	27284	2	0	0	1.4296e-06	-9.46998	7.71329e-05	367.925	0.979466	1	0.999995
chr15.90876959.G.A	rs201551785	A	Potential functional effect on protein	FCP + IP	A	FURIN	601	Inflammatory diseases of prostate	genitourinary	339	35432	3	0	0	2.40944e-07	-11.4275	1.08917e-05	443.978	0.979466	1	0.999995
chr6.31575254.G.A	rs1800629	A	Risk factor*Conflicting; Severity*Conflicting; Protective*Conflicting	CAV-FE	A	TNF	427.9	Palpitations	circulatory system	2384	29643	3	0.00665528	45.9572	3.70077	0.00133172	1.00133	0.0517425	0.979467	1	0.999995
chrX.15600857.A.G	rs73635825	G	Risk factor*Conflicting; Protective*Conflicting	FCP + IP	G	ACE2	716.9	Arthropathy NOS	musculoskeletal	106	23942	2	0	0	4.70354e-06	-10.7644	2.11379e-05	418.296	0.979469	1	0.999995
chr7.117587778.G.T	rs113993959	T	Severity	CAV	T	CFTR	334	Degenerative disease of the spinal cord	neurological	133	26675	2	0	0	4.08883e-06	-10.1557	3.88521e-05	394.769	0.979476	1	0.999995
chr10.8988345.A.T	rs71481792	A	Severity	CAV	T	-	411.8	Other chronic ischemic heart disease, unspecified	circulatory system	256	32467	3	0	0	0.85357	0.00278976	1.00279	0.108443	0.979476	1	0.999995
chrX.15603134.G.A	rs7885856	G;A	Possible functional consequences	FCP + IP	A	ACE2	345.3	Convulsions	neurological	622	35078	3	0	0	0.126716	0.00376039	1.00377	0.146178	0.979477	1	0.999995
chr7.117587738.G.A	rs76713772	A	Severity	CAV	A	CFTR	333.4	Torsion dystonia	neurological	132	26679	2	0	0	2.5953e-07	-8.80676	0.000149717	342.348	0.979477	1	0.999995
chr4.186083346.C.T	rs121434431	T	Severity	CAV-FE	T	TLR3	614	Inflammatory diseases of female pelvic organs	genitourinary	944	36562	3	0	0	7.06434e-07	-10.9155	1.81741e-05	424.328	0.979477	1	0.999995
chrX.15586459.TAAATC.T	rs755766792	T	Severity	CAV	T	ACE2	352.1	Trigeminal nerve disorders [CN5]	neurological	117	35418	3	0	0	4.54541e-06	-11.3278	1.20336e-05	440.365	0.979478	1	0.999995
chr21.41494374.C.T	rs114363287	T	Risk factor	CAV	T	TMPRSS2	695.3	Rosacea	dermatologic	142	13467	1	NA	NA	0	-11.3846	1.1369e-05	442.579	0.979478	1	0.999995
chr2.74462906.CA.C	rs765427546	C	Severity	CAV	C	MOGS	282.5	Sickle cell anemia	hematopoietic	162	18096	2	0	0	2.12015e-06	-10.4976	2.76016e-05	408.212	0.979484	1	0.999995
chr4.71762286.C.T	rs113574864	T	Severity	CAV	T	GC	740.11	Osteoarthrosis, localized, primary	musculoskeletal	3615	30945	3	0	0	0.151838	0.00114274	1.00114	0.0444414	0.979486	1	0.999995
chr6.160716758.G.A	rs4252187	A	Potential functional effect on protein	FCP + IP	A	PLG	287	Purpura and other hemorrhagic conditions	hematopoietic	875	36033	3	0	0	0.00226263	-0.0261306	0.974208	1.0163	0.979487	1	0.999995
chr12.47903511.T.C	rs11574018	C	Severity	CAV	C	VDR	1015	NA	NA	288	38454	3	0	0	8.65652e-05	-7.82312	0.000400372	304.303	0.97949	1	0.999995
chr1.205208489.G.A	rs11240388	G	Severity	CAV-FE	A	DSTYK	301	Personality disorders	mental disorders	293	15219	2	0.00639874	17.1063	1.20636	0.00242313	1.00243	0.0942761	0.979495	1	0.999995
chr4.67963489.G.A	rs6552134	G	Possible functional consequences	FCP + IP	G	TMPRSS11A	835	Internal derangement of knee	injuries & poisonings	142	28499	2	0	0	0.328863	0.00329524	1.0033	0.128212	0.979495	1	0.999995
chr15.90876959.G.A	rs201551785	A	Potential functional effect on protein	FCP + IP	A	FURIN	842	Other sprains and strains	injuries & poisonings	105	27774	2	0	0	1.29144e-07	-10.1394	3.94934e-05	394.507	0.979496	1	0.999995
chrX.15600857.A.G	rs73635825	G	Risk factor*Conflicting; Protective*Conflicting	FCP + IP	G	ACE2	173	Neoplasm of uncertain behavior of skin	neoplasms	102	25239	2	0	0	3.51602e-06	-10.2479	3.54327e-05	398.765	0.979497	1	0.999995
chr4.143996657.T.C	rs6840234	C	Protective	FCP + IP	T	GYPB	596	Other disorders of bladder	genitourinary	433	29203	3	0	0	0.248205	-0.00182931	0.998172	0.0711828	0.979498	1	0.999995
chr13.33129529.C.G	rs34425674	G	Risk factor	CAV	G	STARD13	174	Breast cancer	neoplasms	1216	35793	3	0.239452	70.0462	6.67695	0.00478534	1.0048	0.186226	0.979499	1	0.999995
chr13.19647239.G.A	rs191299359	A	Severity	CAV	A	MPHOSPH8	301.2	Antisocial/borderline personality disorder	mental disorders	128	18500	2	0	0	3.24512e-08	-10.738	2.17043e-05	417.909	0.979501	1	0.999995
chr4.186083346.C.T	rs121434431	T	Severity	CAV-FE	T	TLR3	560.4	Other intestinal obstruction	digestive	118	28402	3	0	0	5.31981e-06	-9.18912	0.000102145	357.64	0.979502	1	0.999995
chr12.47903511.T.C	rs11574018	C	Severity	CAV	C	VDR	433.5	Cerebral aneurysm	circulatory system	158	35938	3	0	0	0.000135674	-8.64851	0.000175388	336.608	0.979502	1	0.999995
chr4.24511798.A.G	rs73246461	G	Severity	CAV	G	-	530.13	Barrett's esophagus	digestive	283	27543	3	0.0524849	54.0443	4.35202	0.00284268	1.00285	0.110657	0.979505	1	0.999995
chr2.112913801.G.T	rs3811046	T	Risk factor	CAV	G	IL37	359	Muscular dystrophies and other myopathies	neurological	110	27802	2	0	0	0.0318475	0.00381348	1.00382	0.148486	0.979511	1	0.999995
chr1.161544752.A.C	rs396991	C	Severity	CAV-FE	C	FCGR3A	369.5	Conjunctivitis, infectious	sense organs	729	31588	3	0	0	0.699112	-0.00147826	0.998523	0.0575608	0.979511	1	0.999995
chr7.128954129.T.C	rs10488631	TCTA haplotype	Severity in European-Americans	CAV	C	IRF5	1010	NA	NA	5680	2422	1	NA	NA	0	-0.00304467	0.99696	0.118565	0.979513	1	0.999995
chr1.214663607.G.A	rs143976001	A	Severity	CAV	A	CENPF	315	Develomental delays and disorders	mental disorders	114	25329	2	0	0	1.90895e-08	-11.5017	1.01124e-05	447.914	0.979514	1	0.999995
chr6.105878879.T.A	rs9386484	T	Severity	CAV	A	-	360	Disorders of the globe	sense organs	103	28278	3	0.0585306	45.2945	3.65594	-0.00396262	0.996045	0.15432	0.979514	1	0.999995
chrX.15581240.G.A	rs147464721	A	Severity	CAV	A	ACE2	041.1	Staphylococcus infections	infectious diseases	134	36114	3	0	0	0.000100862	-9.49672	7.50977e-05	369.849	0.979515	1	0.999995
chr15.90876959.G.A	rs201551785	A	Potential functional effect on protein	FCP + IP	A	FURIN	117	Mycoses	infectious diseases	120	31390	3	0	0	4.97714e-06	-9.60032	6.7707e-05	373.906	0.979516	1	0.999995
chr15.33615902.C.T	rs12593288	C	Severity	CAV	T	RYR3	571.5	Other chronic nonalcoholic liver disease	digestive	2539	32523	3	0.0163461	71.095	6.91921	-0.00106094	0.99894	0.0413237	0.979517	1	0.999995
chr20.1135233.C.T	rs141024057	T	Severity	CAV	T	PSMF1	740.2	Osteoarthrosis, generalized	musculoskeletal	156	23935	2	0	0	8.34968e-05	-9.04951	0.000117448	352.495	0.979518	1	0.999995
chrX.15589409.C.T	rs148771870	T	interindividual clinical variability; may destabilize ACE2 protein structure	CAV-FE	T	ACE2	426.31	Right bundle branch block	circulatory system	136	29648	3	0	0	8.38259e-07	-10.1671	3.84128e-05	396.033	0.979519	1	0.999995
chrX.15587729.C.T	rs4646140	T	Severity	CAV	T	ACE2	279.11	Deficiency of humoral immunity	endocrine/metabolic	105	27656	2	0	0	1.80273e-05	-11.7729	7.71039e-06	458.673	0.979523	1	0.999995
chr12.47903511.T.C	rs11574018	C	Severity	CAV	C	VDR	474.2	Chronic tonsillitis and adenoiditis	respiratory	108	26709	3	0	0	3.86651e-06	-12.5732	3.46365e-06	489.908	0.979525	1	0.999995
chr4.186083346.C.T	rs121434431	T	Severity	CAV-FE	T	TLR3	279.11	Deficiency of humoral immunity	endocrine/metabolic	105	27666	2	0	0	1.07218e-06	-9.82498	5.40837e-05	382.921	0.97953	1	0.999995
chr1.214663607.G.A	rs143976001	A	Severity	CAV	A	CENPF	228	Hemangioma and lymphangioma, any site	neoplasms	121	25595	2	0	0	7.06202e-08	-11.4435	1.07188e-05	446.057	0.979533	1	0.999995
chrX.15581269.T.C	rs138390800	C	May destabilize ACE2 protein structure	FCP + IP	C	ACE2	531.2	Gastric ulcer	digestive	148	38493	3	0	0	7.88705e-05	-10.678	2.30471e-05	416.306	0.979537	1	0.999995
chrX.15600857.A.G	rs73635825	G	Risk factor*Conflicting; Protective*Conflicting	FCP + IP	G	ACE2	381.11	Suppurative and unspecified otitis media	sense organs	155	23468	2	0	0	4.13368e-06	-10.8602	1.92083e-05	423.482	0.979541	1	0.999995
chr11.71456403.G.T	rs12785878	G	Severity	CAV	T	NADSYN1	053	Herpes zoster	infectious diseases	526	17374	2	0.0698477	84.8048	6.58104	0.00182194	1.00182	0.0710501	0.979542	1	0.999995
chrX.15587729.C.T	rs4646140	T	Severity	CAV	T	ACE2	287.3	Thrombocytopenia	hematopoietic	801	36002	3	0	0	0.187398	-0.00376641	0.996241	0.14691	0.979546	1	0.999995
chr4.186083346.C.T	rs121434431	T	Severity	CAV-FE	T	TLR3	172.22	Squamous cell carcinoma	neoplasms	149	27867	2	0	0	3.79186e-07	-9.88952	5.07033e-05	385.759	0.979547	1	0.999995
chr1.161509955.A.G	rs1801274	G	Severity	CAV	A	FCGR2A	726	Peripheral enthesopathies and allied syndromes	musculoskeletal	1210	11249	1	NA	NA	0	0.00112847	1.00113	0.0440189	0.979548	1	0.999995
chr10.104263031.C.A	rs4925	A	Protective for neurological complications of long COVID	CAV	A	GSTO1	208	Benign neoplasm of colon	neoplasms	1425	35328	3	0.00205152	37.1672	3.18305	0.00123824	1.00124	0.0483022	0.979548	1	0.999995
chr4.106022043.T.C	rs11729561	T	Severity	CAV	C	-	705.3	Hidradenitis	dermatologic	151	20593	2	0	0	0.045927	-0.00672463	0.993298	0.262365	0.979552	1	0.999995
chr4.186083346.C.T	rs121434431	T	Severity	CAV-FE	T	TLR3	614.5	Inflammatory disease of cervix, vagina, and vulva	genitourinary	873	36562	3	0	0	7.05211e-07	-10.8252	1.98919e-05	422.439	0.979556	1	0.999995
chr4.186083346.C.T	rs121434431	T	Severity	CAV-FE	T	TLR3	363	Chorioretinal inflammations, scars, and other disorders of choroid	sense organs	148	34090	3	0	0	2.26767e-06	-9.47807	7.65117e-05	369.959	0.979561	1	0.999995
chr6.160716758.G.A	rs4252187	A	Potential functional effect on protein	FCP + IP	A	PLG	474.2	Chronic tonsillitis and adenoiditis	respiratory	108	26688	3	0	0	8.79708e-06	-10.3685	3.14073e-05	404.738	0.979562	1	0.999995
chr5.77379593.G.A	rs7715119	A	Severity	CAV-FE	A	PDE8B	706	Diseases of sebaceous glands	dermatologic	2372	32842	3	0.000324956	2.6247	2.05391	0.00108818	1.00109	0.0424776	0.979562	1	0.999995
chr2.196087686.G.A	rs2176724	A	Severity	CAV	A	-	110	Dermatophytosis / Dermatomycosis	infectious diseases	2931	31325	3	0	0	0.0459455	-0.000901013	0.999099	0.0351737	0.979564	1	0.999995
chr6.6924962.A.C	rs6933436	C	Severity	CAV	C	-	285.21	Anemia in chronic kidney disease	hematopoietic	496	28364	3	0	0	1.60627	-0.00182261	0.998179	0.0711554	0.979565	1	0.999995
chr7.117587778.G.T	rs113993959	T	Severity	CAV	T	CFTR	426.31	Right bundle branch block	circulatory system	110	22578	2	0	0	1.56984e-06	-12.1987	5.03713e-06	476.319	0.979568	1	0.999995
chr5.32750877.T.C	rs1173773	C	Protective	CAV	C	NPR3	707.3	Chronic ulcer of unspecified site	dermatologic	125	28593	2	0	0	0.304314	0.0033846	1.00339	0.132169	0.97957	1	0.999995
chr16.57636629.G.A	rs7499679	A	Severity	CAV	A	ADGRG1	649.1	Diabetes or abnormal glucose tolerance complicating pregnancy	pregnancy complications	218	37957	3	0.0576742	59.1106	4.89124	0.00279163	1.0028	0.109017	0.979571	1	0.999995
chr7.117587778.G.T	rs113993959	T	Severity	CAV	T	CFTR	722.9	Other and unspecified disc disorder	musculoskeletal	114	25323	2	0	0	1.28561e-06	-10.4623	2.85941e-05	408.581	0.979571	1	0.999995
chrX.12888602.G.A	rs147244662	A	Severity; Severity for males	CAV-FE	A	TLR7	575.8	Other disorders of biliary tract	digestive	113	37311	3	0	0	5.49898e-06	-10.4944	2.76924e-05	409.836	0.979571	1	0.999995
chr6.18015216.C.T	rs140247774	T	Severity	CAV	T	-	585.33	Chronic Kidney Disease, Stage III	genitourinary	321	31812	3	0	0	1.29639	0.00656712	1.00659	0.256491	0.979573	1	0.999995
chr11.14893332.A.G	rs10741657	G	Severity	CAV	A	CYP2R1	687.2	NA	NA	302	38195	3	0	0	1.09876	0.00231162	1.00231	0.0902864	0.979574	1	0.999995
chr4.186083346.C.T	rs121434431	T	Severity	CAV-FE	T	TLR3	301.2	Antisocial/borderline personality disorder	mental disorders	167	24366	3	0	0	2.00835e-05	-8.14318	0.000290712	318.054	0.979574	1	0.999995
chrX.15599938.A.G	rs2106809	G	Severity	CAV	G	ACE2	289	Other diseases of blood and blood-forming organs	hematopoietic	810	34584	3	0.0267312	58.2071	4.78551	-0.00189129	0.99811	0.0738854	0.979578	1	0.999995
chr4.107694523.TG.T	rs70947091	T	Severity	CAV-FE	T	PAPSS1	588.2	Secondary hyperparathyroidism (of renal origin)	genitourinary	462	31739	3	0	0	0.674517	-0.00216854	0.997834	0.0847241	0.97958	1	0.999995
chr9.133449836.G.A	rs139951127	A	Severity	CAV-FE	A	ADAMTS13	296.22	Major depressive disorder	mental disorders	4584	18495	2	0.862914	57.8023	2.3698	0.0133649	1.01345	0.522231	0.979583	1	0.999995
chr17.45422978.G.C	rs1230082	G	Severity	CAV	G	ARHGAP27	244.1	Secondary hypothyroidism	endocrine/metabolic	739	23064	2	0	0	0.220493	0.0014423	1.00144	0.0563614	0.979584	1	0.999995
chr15.90866675.C.T	rs79742014	T	Protective	IP	T	FURIN	411.3	Angina pectoris	circulatory system	1075	33010	3	3.44169e-06	0	1.32921	0.0043856	1.0044	0.171384	0.979585	1	0.999995
chrX.15589409.C.T	rs148771870	T	interindividual clinical variability; may destabilize ACE2 protein structure	CAV-FE	T	ACE2	360	Disorders of the globe	sense organs	117	34090	3	0	0	6.57569e-06	-9.82398	5.41376e-05	383.953	0.979587	1	0.999995
chrX.12888602.G.A	rs147244662	A	Severity; Severity for males	CAV-FE	A	TLR7	681.3	Cellulitis and abscess of arm/hand	dermatologic	107	33827	3	0	0	1.17946e-05	-9.56307	7.02766e-05	373.778	0.979588	1	0.999995
chrX.15581269.T.C	rs138390800	C	May destabilize ACE2 protein structure	FCP + IP	C	ACE2	575.8	Other disorders of biliary tract	digestive	113	37316	3	0	0	9.55035e-05	-10.2549	3.51847e-05	400.873	0.979591	1	0.999995
chrX.12888602.G.A	rs147244662	A	Severity; Severity for males	CAV-FE	A	TLR7	172.22	Squamous cell carcinoma	neoplasms	149	27863	2	0	0	1.22794e-05	-12.0134	6.06227e-06	469.664	0.979593	1	0.999995
chr7.117652877.C.G	rs80034486	G	Severity	CAV	G	CFTR	382	Otalgia	sense organs	229	27365	2	0	0	1.14771e-07	-10.3509	3.19639e-05	404.729	0.979596	1	0.999995
chrX.15589409.C.T	rs148771870	T	interindividual clinical variability; may destabilize ACE2 protein structure	CAV-FE	T	ACE2	557	Intestinal malabsorption (non-celiac)	digestive	136	28405	3	0	0	3.65061e-06	-10.3418	3.22574e-05	404.376	0.979597	1	0.999995
chr7.117652877.C.G	rs80034486	G	Severity	CAV	G	CFTR	288.11	Neutropenia	hematopoietic	190	26375	2	0	0	4.46793e-06	-10.7123	2.22693e-05	418.882	0.979597	1	0.999995
chr21.41509390.C.G	rs12626358	G	Possible functional consequences	FCP + IP	G	TMPRSS2	301.2	Antisocial/borderline personality disorder	mental disorders	164	23879	3	0	0	0.00189694	0.00363274	1.00364	0.142066	0.9796	1	0.999995
chrX.12886851.C.T	rs5743781	T	Severity; Severity for males	CAV-FE	T	TLR7	227.1	Benign neoplasm of adrenal gland	neoplasms	106	38305	3	0	0	9.53492e-07	-12.2615	4.73027e-06	479.531	0.9796	1	0.999995
chr10.8988345.A.T	rs71481792	A	Severity	CAV	T	-	208	Benign neoplasm of colon	neoplasms	1410	34619	3	0.00883061	54.5923	4.40454	0.00120535	1.00121	0.0471426	0.979602	1	0.999995
chr11.126292948.C.T	rs8177374	T	Protective	CAV	T	TIRAP	433	Cerebrovascular disease	circulatory system	2183	35937	3	0	0	0.136277	-0.00153125	0.99847	0.0599062	0.979608	1	0.999995
chr7.117587738.G.A	rs76713772	A	Severity	CAV	A	CFTR	537	Other disorders of stomach and duodenum	digestive	266	36056	3	0	0	1.37817e-05	-8.27036	0.000255993	323.567	0.979608	1	0.999995
chr7.117652877.C.G	rs80034486	G	Severity	CAV	G	CFTR	450	Noninfectious disorders of lymphatic channels	circulatory system	143	29544	2	0	0	1.70306e-06	-10.8697	1.90253e-05	425.278	0.979609	1	0.999995
chr7.117587738.G.A	rs76713772	A	Severity	CAV	A	CFTR	1013	NA	NA	272	38643	3	0	0	5.21839e-07	-8.19832	0.000275116	320.773	0.97961	1	0.999995
chr5.180810828.C.T	rs113791144	T	Severity	CAV	T	-	261.4	Vitamin D deficiency	endocrine/metabolic	8655	25243	3	0.00274554	36.7432	3.16172	0.000868346	1.00087	0.0339801	0.979613	1	0.999995
chrX.15564175.T.C	rs41303171	C	Severity; Risk factor	CAV	C	ACE2	741.2	Stiffness of joint	musculoskeletal	1263	35774	3	0.102503	15.0406	2.35407	0.0076247	1.00765	0.298399	0.979615	1	0.999995
chr2.113129630.T.C	rs419598	C	Risk factor	CAV	C	IL1RN	595	Hydronephrosis	genitourinary	209	36932	3	2.63554e-06	19.5213	2.48513	-0.00323153	0.996774	0.126475	0.979616	1	0.999995
chr7.117587738.G.A	rs76713772	A	Severity	CAV	A	CFTR	502	Postinflammatory pulmonary fibrosis	respiratory	176	36849	3	0	0	2.43345e-06	-9.26606	9.45803e-05	362.695	0.979618	1	0.999995
chrX.15589409.C.T	rs148771870	T	interindividual clinical variability; may destabilize ACE2 protein structure	CAV-FE	T	ACE2	560.4	Other intestinal obstruction	digestive	118	28405	3	0	0	2.3929e-06	-10.1352	3.96579e-05	396.717	0.979618	1	0.999995
chr13.19647239.G.A	rs191299359	A	Severity	CAV	A	MPHOSPH8	158	Neoplasm of unspecified nature of digestive system	neoplasms	141	36781	3	0	0	1.06198e-05	-10.1332	3.97371e-05	396.732	0.979623	1	0.999995
chrX.15581269.T.C	rs138390800	C	May destabilize ACE2 protein structure	FCP + IP	C	ACE2	474.2	Chronic tonsillitis and adenoiditis	respiratory	108	26707	3	0	0	4.85168e-07	-12.4919	3.75711e-06	489.096	0.979624	1	0.999995
chr7.117652877.C.G	rs80034486	G	Severity	CAV	G	CFTR	726.3	Bursitis	musculoskeletal	182	22595	2	0	0	2.02333e-06	-10.433	2.94448e-05	408.587	0.979629	1	0.999995
chr4.186083346.C.T	rs121434431	T	Severity	CAV-FE	T	TLR3	695.41	Cutaneous lupus erythematosus	dermatologic	123	21236	2	0	0	2.2373e-06	-9.32618	8.90619e-05	365.276	0.979631	1	0.999995
chrX.15561454.T.C	rs142017934	C	Severity	CAV	C	ACE2	172.1	Melanomas of skin, dx or hx	neoplasms	135	27870	2	0	0	3.23644e-05	-8.72273	0.000162843	341.642	0.979631	1	0.999995
chr1.196673103.G.A	rs800292	A	Severity	CAV	G	CFH	261.4	Vitamin D deficiency	endocrine/metabolic	2260	5935	1	NA	NA	0	-0.00110044	0.9989	0.0431131	0.979637	1	0.999995
chr3.101705614.T.C	rs11919389	C	Risk factor	CAV	C	PDCL3P4	352.2	Facial nerve disorders [CN7]	neurological	183	35297	3	0.0237261	29.8859	2.85249	-0.00297954	0.997025	0.116735	0.979637	1	0.999995
chr7.117587778.G.T	rs113993959	T	Severity	CAV	T	CFTR	509.1	Respiratory failure	respiratory	142	27897	2	0	0	2.61326e-06	-10.5714	2.56396e-05	414.177	0.979637	1	0.999995
chr9.131672331.T.G	rs12551879	G	Severity	CAV	G	RAPGEF1	613.7	Other signs and symptoms in breast	genitourinary	112	24269	2	0.225419	64.0431	2.78111	0.00636381	1.00638	0.249345	0.979639	1	0.999995
chr6.41534945.A.C	rs1886814	C	Severity	CAV-FE	C	FOXP4-AS1	317	Alcohol-related disorders	mental disorders	916	31920	3	8.31509e-06	47.3359	3.79765	-0.00208172	0.99792	0.0815683	0.979639	1	0.999995
chr12.8608014.A.G	rs11613792	A	Severity	CAV	G	AICDA	189.2	Cancer of bladder	neoplasms	137	36252	3	0	0	1.34666	-0.00415681	0.995852	0.162924	0.979645	1	0.999995
chr17.42362183.A.G	rs744166	G	Risk factor; Severity	CAV	A	STAT3	496	Chronic airway obstruction	respiratory	625	6942	1	NA	NA	0	-0.00170074	0.998301	0.066661	0.979646	1	0.999995
chr7.117587778.G.T	rs113993959	T	Severity	CAV	T	CFTR	740.12	Osteoarthrosis, localized, secondary	musculoskeletal	100	23932	2	0	0	3.52707e-06	-10.5138	2.71584e-05	412.135	0.979648	1	0.999995
chr13.19647239.G.A	rs191299359	A	Severity	CAV	A	MPHOSPH8	352.1	Trigeminal nerve disorders [CN5]	neurological	117	35423	3	0	0	6.37981e-06	-10.3365	3.24274e-05	405.211	0.979649	1	0.999995
chr11.2872637.A.G	rs10766439	A	Severity	CAV	A	-	578.8	Hemorrhage of rectum and anus	digestive	1033	33205	3	0	0	0.406254	0.00132842	1.00133	0.0520817	0.979651	1	0.999995
chr8.16932640.T.C	rs118072448	T	Severity	CAV	C	-	241.2	Nontoxic multinodular goiter	endocrine/metabolic	815	30849	3	0	0	1.42906	0.00332973	1.00334	0.130559	0.979653	1	0.999995
chr21.41494374.C.T	rs114363287	T	Risk factor	CAV	T	TMPRSS2	363.3	Chorioretinal scars	sense organs	104	21793	2	0	0	1.66478e-06	-12.8047	2.74782e-06	502.092	0.979654	1	0.999995
chr7.117652877.C.G	rs80034486	G	Severity	CAV	G	CFTR	153.2	Colon cancer	neoplasms	162	26362	2	0	0	9.56012e-09	-11.0241	1.63032e-05	432.378	0.979659	1	0.999995
chr13.19647239.G.A	rs191299359	A	Severity	CAV	A	MPHOSPH8	374.3	Ptosis of eyelid	sense organs	153	33668	3	0	0	2.35557e-05	-9.08265	0.00011362	356.336	0.979665	1	0.999995
chr1.214663607.G.A	rs143976001	A	Severity	CAV	A	CENPF	751.2	Congenital anomalies of urinary system	congenital anomalies	118	25561	2	0	0	3.62684e-07	-11.469	1.04487e-05	449.985	0.979666	1	0.999995
chr11.611919.C.G	rs702966	C	Severity in African-Americans	CAV	C	PHRF1	371	Inflammation of the eye	sense organs	214	8071	1	NA	NA	0	-0.00253264	0.997471	0.0993773	0.979668	1	0.999995
chr10.52771466.C.T	rs1800451	T	Potential functional effect on protein	FCP + IP	T	MBL2	430	Intracranial hemorrhage	circulatory system	204	35732	3	0.00643003	0	1.89081	0.00460788	1.00462	0.180811	0.979668	1	0.999995
chr1.90742957.A.C	rs2166172	C	Severity	CAV-FE	C	-	401.3	Other hypertensive complications	circulatory system	486	21853	3	0	0	0.878278	0.00204299	1.00205	0.080179	0.979672	1	0.999995
chrX.15581269.T.C	rs138390800	C	May destabilize ACE2 protein structure	FCP + IP	C	ACE2	316.1	Polyneuropathy due to drugs	mental disorders	100	32065	3	0	0	0.000299756	-9.33301	8.84554e-05	366.315	0.979674	1	0.999995
chr6.105878879.T.A	rs9386484	T	Severity	CAV	A	-	585.31	Renal dialysis	genitourinary	658	26593	3	0.000987745	0	1.39905	0.00154379	1.00154	0.060597	0.979675	1	0.999995
chr13.19647239.G.A	rs191299359	A	Severity	CAV	A	MPHOSPH8	363	Chorioretinal inflammations, scars, and other disorders of choroid	sense organs	148	34093	3	0	0	1.56282e-05	-9.16662	0.000104469	359.826	0.979676	1	0.999995
chr5.180810828.C.T	rs113791144	T	Severity	CAV	T	-	344	Other paralytic syndromes	neurological	216	35045	3	0	0	1.06369	-0.00487782	0.995134	0.191477	0.979676	1	0.999995
chr12.47902438.G.T	rs11574024	T	Severity	CAV	T	VDR	727.6	Rupture of tendon, nontraumatic	musculoskeletal	148	29304	3	0.377567	48.8506	3.91012	-0.0077074	0.992322	0.302561	0.979677	1	0.999995
chrX.15561454.T.C	rs142017934	C	Severity	CAV	C	ACE2	426.32	Left bundle branch block	circulatory system	129	29637	3	0	0	0.000128741	-10.1315	3.98062e-05	397.744	0.979678	1	0.999995
chr3.101705614.T.C	rs11919389	C	Risk factor	CAV	C	PDCL3P4	701	Other hypertrophic and atrophic conditions of skin	dermatologic	916	35858	3	0	0	0.968178	0.00132966	1.00133	0.0522292	0.97969	1	0.999995
chr9.133449836.G.A	rs139951127	A	Severity	CAV-FE	A	ADAMTS13	189.2	Cancer of bladder	neoplasms	108	29485	2	0	0	3.70376e-06	-10.45	2.89479e-05	410.489	0.97969	1	0.999995
chr17.15965007.C.T	rs8081547	T	Risk factor	FCP + IP	T	ADORA2B	474	Acute and chronic tonsillitis	respiratory	138	25350	3	0	0	0.0206499	-0.0041693	0.995839	0.163782	0.979691	1	0.999995
chr2.162044379.C.T	rs3788979	T	Risk factor	CAV	T	DPP4	707.3	Chronic ulcer of unspecified site	dermatologic	194	36978	3	0	0	0.834456	-0.00419236	0.995816	0.164718	0.979695	1	0.999995
chr9.87724615.A.G	rs3128509	A;G	Possible functional consequences	FCP + IP	A	CTSL	622.1	Polyp of corpus uteri	genitourinary	255	37231	3	0	0	0.828885	0.0024889	1.00249	0.0977962	0.979696	1	0.999995
chr7.117587778.G.T	rs113993959	T	Severity	CAV	T	CFTR	601	Inflammatory diseases of prostate	genitourinary	270	26761	2	0	0	4.31394e-07	-10.8219	1.99582e-05	425.226	0.979696	1	0.999995
chr4.188627868.CTCT.C	rs1734523522	C	Severity	CAV	C	LINC01060	338	Pain	neurological	6330	28388	3	0.00525998	59.709	4.96388	-0.000862134	0.999138	0.0338789	0.979698	1	0.999995
chr21.41465040.G.A	rs17001042	A	Possible functional consequences	FCP + IP	A	TMPRSS2	694	Dyschromia and Vitiligo	dermatologic	866	32340	3	0.053916	31.6114	2.92447	0.00350573	1.00351	0.137786	0.979701	1	0.999995
chr13.23084699.A.G	rs1984162	G	Severity	CAV	G	-	715.1	Sacroiliitis NEC	musculoskeletal	336	36109	3	0.00211187	9.84662	2.21844	-0.00235494	0.997648	0.0925588	0.979702	1	0.999995
chr3.141689849.A.G	rs6440031	G	Severity	CAV	A	LINC02618	723	Other disorders of cervical region	musculoskeletal	166	29606	3	0	0	0.31761	0.00563008	1.00565	0.22131	0.979704	1	0.999995
chr19.52830722.G.A	rs10411226	G	Severity	CAV	G	ZNF28	189.11	Malignant neoplasm of kidney, except pelvis	neoplasms	140	32566	3	0.0510349	50.695	4.05639	-0.00326794	0.996737	0.128466	0.979705	1	0.999995
chr7.22728408.A.G	rs2069837	G	Severity	CAV-FE	G	IL6	695.3	Rosacea	dermatologic	294	24486	2	0.00598077	12.2168	1.13917	0.00366613	1.00367	0.144121	0.979706	1	0.999995
chr13.19647239.G.A	rs191299359	A	Severity	CAV	A	MPHOSPH8	401.22	Hypertensive chronic kidney disease	circulatory system	161	22006	3	0	0	4.11397e-05	-8.99387	0.000124169	353.595	0.979708	1	0.999995
chrX.15586459.TAAATC.T	rs755766792	T	Severity	CAV	T	ACE2	279.11	Deficiency of humoral immunity	endocrine/metabolic	105	27664	2	0	0	6.89915e-07	-11.6001	9.16549e-06	456.147	0.979712	1	0.999995
chr15.90876959.G.A	rs201551785	A	Potential functional effect on protein	FCP + IP	A	FURIN	594.3	Calculus of ureter	genitourinary	109	28002	2	0	0	8.6514e-08	-10.263	3.49012e-05	403.617	0.979714	1	0.999995
chr7.117587778.G.T	rs113993959	T	Severity	CAV	T	CFTR	721.2	Spondylosis with myelopathy	musculoskeletal	161	25323	2	0	0	4.63734e-06	-10.3604	3.16625e-05	407.472	0.979715	1	0.999995
chr15.90876959.G.A	rs201551785	A	Potential functional effect on protein	FCP + IP	A	FURIN	250.14	Type 1 diabetes with neurological manifestations	endocrine/metabolic	123	26955	3	0	0	3.53459e-06	-10.1923	3.74585e-05	400.874	0.979716	1	0.999995
chr2.196087686.G.A	rs2176724	A	Severity	CAV	A	-	290.16	Vascular dementia	mental disorders	125	22721	2	0.0144941	17.9	1.21803	0.0041655	1.00417	0.163848	0.979718	1	0.999995
chr1.214663607.G.A	rs143976001	A	Severity	CAV	A	CENPF	195.1	Malignant neoplasm, other	neoplasms	109	23088	2	0	0	1.11746e-06	-11.6715	8.53401e-06	459.116	0.979719	1	0.999995
chr7.117587778.G.T	rs113993959	T	Severity	CAV	T	CFTR	365.2	Primary angle-closure glaucoma	sense organs	116	26184	2	0	0	1.5495e-06	-10.4422	2.9176e-05	410.847	0.979723	1	0.999995
chr12.47903511.T.C	rs11574018	C	Severity	CAV	C	VDR	209	Neuroendocrine tumors	neoplasms	192	39133	3	0	0	4.76073e-05	-7.4863	0.000560713	294.56	0.979724	1	0.999995
chr13.19647239.G.A	rs191299359	A	Severity	CAV	A	MPHOSPH8	337	Disorders of the autonomic nervous system	neurological	130	35084	3	0	0	7.69725e-06	-10.2643	3.48551e-05	403.937	0.979727	1	0.999995
chr5.174562335.T.A	rs2220543	T	Severity	CAV	A	SUMO2P6	289.3	Personal history of diseases of blood and blood-forming organs	hematopoietic	536	34259	3	1.16849e-06	0	1.9149	0.00165095	1.00165	0.0649905	0.979734	1	0.999995
chr7.117587738.G.A	rs76713772	A	Severity	CAV	A	CFTR	292.4	Altered mental status	mental disorders	305	35147	3	0	0	1.22068e-05	-8.17697	0.000281053	321.918	0.979735	1	0.999995
chrX.12888602.G.A	rs147244662	A	Severity; Severity for males	CAV-FE	A	TLR7	1009	NA	NA	125	38620	3	0	0	6.7037e-06	-10.3643	3.15395e-05	408.052	0.979736	1	0.999995
chr4.186083346.C.T	rs121434431	T	Severity	CAV-FE	T	TLR3	733.4	Aseptic necrosis of bone	musculoskeletal	171	32181	3	0	0	8.57472e-07	-9.5984	6.78369e-05	377.913	0.979737	1	0.999995
chr2.195519781.A.G	rs74417002	G	Severity	CAV	G	-	277	Other disorders of metabolism	endocrine/metabolic	781	36734	3	4.07668e-06	0	1.98381	0.00323755	1.00324	0.127474	0.979738	1	0.999995
chrX.15586459.TAAATC.T	rs755766792	T	Severity	CAV	T	ACE2	474.2	Chronic tonsillitis and adenoiditis	respiratory	108	26704	3	0	0	4.21282e-06	-11.3	1.23733e-05	445.059	0.979744	1	0.999995
chr7.117642566.G.A	rs77010898	A	Severity	CAV	A	CFTR	289.8	Polycythemia, secondary	hematopoietic	135	26237	2	0	0	8.36019e-06	-11.4423	1.07317e-05	450.666	0.979744	1	0.999995
chr15.90876959.G.A	rs201551785	A	Potential functional effect on protein	FCP + IP	A	FURIN	172.1	Melanomas of skin, dx or hx	neoplasms	135	27859	2	0	0	1.80334e-06	-10.6075	2.47289e-05	417.805	0.979745	1	0.999995
chr7.22728408.A.G	rs2069837	G	Severity	CAV-FE	G	IL6	389.1	Sensorineural hearing loss	sense organs	1230	35024	3	0	0	0.880953	0.00175978	1.00176	0.0693172	0.979746	1	0.999995
chrX.15581269.T.C	rs138390800	C	May destabilize ACE2 protein structure	FCP + IP	C	ACE2	459.7	Blood vessel replaced	circulatory system	174	36310	3	0	0	0.000138577	-8.92573	0.000132924	351.585	0.979746	1	0.999995
chr7.117642566.G.A	rs77010898	A	Severity	CAV	A	CFTR	153.2	Colon cancer	neoplasms	160	26354	2	0	0	1.68633e-05	-11.1456	1.44387e-05	439.079	0.979749	1	0.999995
chr1.244873270.T.C	rs12130553	C	Severity	CAV	T	-	456	Chronic venous insufficiency [CVI]	circulatory system	837	16768	2	0	0	0.00197416	0.00145226	1.00145	0.0572125	0.979749	1	0.999995
chrX.15589409.C.T	rs148771870	T	interindividual clinical variability; may destabilize ACE2 protein structure	CAV-FE	T	ACE2	282.5	Sickle cell anemia	hematopoietic	162	18095	2	0	0	4.41374e-08	-9.69822	6.13926e-05	382.068	0.979749	1	0.999995
chr13.19647239.G.A	rs191299359	A	Severity	CAV	A	MPHOSPH8	420.3	Endocarditis	circulatory system	131	37752	3	0	0	7.26806e-06	-9.9116	4.95958e-05	390.479	0.979749	1	0.999995
chr9.87726001.C.A	rs41307457	C;A	Possible functional consequences	FCP + IP	A	CTSL	720	Spinal stenosis	musculoskeletal	578	33054	3	0.0808388	71.9916	7.14071	-0.00267877	0.997325	0.105535	0.97975	1	0.999995
chr7.117642566.G.A	rs77010898	A	Severity	CAV	A	CFTR	751.2	Congenital anomalies of urinary system	congenital anomalies	117	29336	2	0	0	1.39829e-05	-11.4238	1.09317e-05	450.106	0.979752	1	0.999995
chr11.2872637.A.G	rs10766439	A	Severity	CAV	A	-	724	Other and unspecified disorders of back	musculoskeletal	659	32307	3	3.06152e-07	9.00407	2.1979	0.00163853	1.00164	0.0645594	0.979752	1	0.999995
chr19.50259161.A.G	rs1651553	G	Severity	CAV	A	MYH14	740.9	Osteoarthrosis NOS	musculoskeletal	2833	30533	3	0	0	0.327282	0.000864148	1.00086	0.0340482	0.979752	1	0.999995
chrX.15589409.C.T	rs148771870	T	interindividual clinical variability; may destabilize ACE2 protein structure	CAV-FE	T	ACE2	401.22	Hypertensive chronic kidney disease	circulatory system	161	22004	3	0	0	9.47877e-07	-10.324	3.28352e-05	406.885	0.979757	1	0.999995
chrX.15596127.G.T	rs146598386	T	Severity	CAV	T	ACE2	595	Hydronephrosis	genitourinary	209	37181	3	0	0	0.00122359	0.0257749	1.02611	1.01594	0.979759	1	0.999995
chr12.47903511.T.C	rs11574018	C	Severity	CAV	C	VDR	793.2	NA	NA	137	39079	3	0	0	0.000163628	-8.05664	0.000316991	317.603	0.979762	1	0.999995
chr3.126118894.C.T	rs1868132	T	Severity	CAV	T	ALDH1L1	550.4	Umbilical hernia	digestive	291	27535	2	0	0	0.320439	-0.00344363	0.996562	0.135754	0.979762	1	0.999995
chr4.186083346.C.T	rs121434431	T	Severity	CAV-FE	T	TLR3	601	Inflammatory diseases of prostate	genitourinary	339	35441	3	0	0	2.75611e-07	-9.58237	6.89334e-05	377.792	0.979764	1	0.999995
chrX.12888602.G.A	rs147244662	A	Severity; Severity for males	CAV-FE	A	TLR7	736	Other acquired deformities of limbs	musculoskeletal	125	36052	3	0	0	1.09684e-05	-10.4248	2.96879e-05	411.01	0.979765	1	0.999995
chr6.160731787.C.T	rs4252128	T	Potential functional effect on protein	FCP + IP	T	PLG	596.5	Functional disorders of bladder	genitourinary	499	37809	3	0	0	1.63387	0.00586381	1.00588	0.23133	0.979777	1	0.999995
chr12.47903511.T.C	rs11574018	C	Severity	CAV	C	VDR	411.8	Other chronic ischemic heart disease, unspecified	circulatory system	257	33180	3	0	0	4.87507e-05	-8.16005	0.000285849	321.933	0.979778	1	0.999995
chr1.27373964.C.T	rs141300199	T	Severity	CAV	T	FCN3	627.1	Postmenopausal bleeding	genitourinary	563	31388	3	0	0	2.9366e-06	-11.337	1.19235e-05	447.293	0.979779	1	0.999995
chr8.38996464.C.A	rs7840270	C	Severity	CAV-FE	A	ADAM9	195	Cancer, suspected or other	neoplasms	469	34346	3	0	0	1.01686	0.0018171	1.00182	0.0717019	0.979782	1	0.999995
chr4.67963489.G.A	rs6552134	G	Possible functional consequences	FCP + IP	A	TMPRSS11A	765	Cervical radiculitis	symptoms	303	7405	1	NA	NA	0	0.00261411	1.00262	0.103163	0.979784	1	0.999995
chr12.132489230.GC.G	rs56106917	G	Severity	CAV	G	FBRSL1	327.3	Sleep apnea	neurological	2819	30533	3	0	0	0.646741	0.000766865	1.00077	0.0302706	0.979789	1	0.999995
chrX.15581240.G.A	rs147464721	A	Severity	CAV	A	ACE2	305.2	Eating disorder	mental disorders	102	24356	3	0	0	5.60241e-05	-9.93096	4.86452e-05	392.025	0.97979	1	0.999995
chr9.132278286.T.C	rs11243705	C	Severity	CAV	C	SETX	535.9	Gastritis and duodenitis, NOS	digestive	812	35384	3	0.0493116	59.589	4.94915	0.0019219	1.00192	0.0758673	0.97979	1	0.999995
chr7.117587738.G.A	rs76713772	A	Severity	CAV	A	CFTR	345.12	Partial epilepsy	neurological	151	35085	3	0	0	7.48137e-06	-8.18786	0.000278007	323.245	0.979792	1	0.999995
chr2.127137039.A.G	rs744373	G	Severity	CAV	G	-	425	Cardiomyopathy	circulatory system	870	37688	3	0.00816444	50.2907	4.0234	-0.00129088	0.99871	0.0509652	0.979793	1	0.999995
chr7.117642566.G.A	rs77010898	A	Severity	CAV	A	CFTR	579.8	Nonspecific abnormal findings in stool contents	digestive	172	26070	2	0	0	1.60874e-05	-11.4188	1.0987e-05	450.835	0.979793	1	0.999995
chr1.156125675.T.C	rs581342	C	Severity	CAV	T	LMNA	695.4	Lupus (localized and systemic)	dermatologic	166	7687	1	NA	NA	0	0.00299228	1.003	0.118142	0.979793	1	0.999995
chr6.31575254.G.A	rs1800629	A	Risk factor*Conflicting; Severity*Conflicting; Protective*Conflicting	CAV-FE	A	TNF	427.2	Atrial fibrillation and flutter	circulatory system	1692	29643	3	0	0	0.382635	-0.00163178	0.99837	0.0644302	0.979795	1	0.999995
chr21.41660268.A.T	rs2252109	A	Severity	CAV	A	-	704.1	Alopecia	dermatologic	598	20642	2	0	0	0.0846263	-0.00157376	0.998427	0.0621554	0.9798	1	0.999995
chrX.15599938.A.G	rs2106809	G	Severity	CAV	G	ACE2	561.1	NA	NA	2309	34495	3	0	0	1.4523	-0.00105414	0.998946	0.0416339	0.9798	1	0.999995
chr12.47903511.T.C	rs11574018	C	Severity	CAV	C	VDR	601	Inflammatory diseases of prostate	genitourinary	339	35444	3	0	0	3.89997e-07	-10.1323	3.97756e-05	400.202	0.979801	1	0.999995
chr2.216660263.A.C	rs2270360	A	Severity	CAV	C	IGFBP2	619.1	Noninflammatory disorders of ovary, fallopian tube, and broad ligament	genitourinary	106	31561	3	0	0	0.270076	0.0048721	1.00488	0.192482	0.979806	1	0.999995
chr4.186083346.C.T	rs121434431	T	Severity	CAV-FE	T	TLR3	360	Disorders of the globe	sense organs	117	34090	3	0	0	2.98992e-06	-9.39727	8.295e-05	371.286	0.979808	1	0.999995
chr15.90876959.G.A	rs201551785	A	Potential functional effect on protein	FCP + IP	A	FURIN	401.22	Hypertensive chronic kidney disease	circulatory system	101	17841	2	0	0	1.36242e-06	-10.3502	3.19867e-05	408.95	0.979808	1	0.999995
chr4.186083346.C.T	rs121434431	T	Severity	CAV-FE	T	TLR3	585.2	Renal failure NOS	genitourinary	159	32107	3	0	0	2.67057e-06	-9.83898	5.33316e-05	388.775	0.97981	1	0.999995
chr1.214663607.G.A	rs143976001	A	Severity	CAV	A	CENPF	289.8	Polycythemia, secondary	hematopoietic	112	22298	2	0	0	6.32005e-07	-11.5151	9.97798e-06	455.019	0.97981	1	0.999995
chr12.47903511.T.C	rs11574018	C	Severity	CAV	C	VDR	227.1	Benign neoplasm of adrenal gland	neoplasms	106	38319	3	0	0	1.90854e-05	-9.37755	8.46018e-05	370.567	0.979811	1	0.999995
chr13.19647239.G.A	rs191299359	A	Severity	CAV	A	MPHOSPH8	751.21	Cystic kidney disease	congenital anomalies	105	38807	3	0	0	3.51867e-06	-10.1241	4.01023e-05	400.069	0.979811	1	0.999995
chr6.30887474.G.A	rs4618569	AG genotype	Severity	CAV	A	DDR1	761	Cervicalgia	symptoms	2228	35037	3	3.82864e-05	0	1.59022	-0.000884441	0.999116	0.0349503	0.979811	1	0.999995
chr9.133449836.G.A	rs139951127	A	Severity	CAV-FE	A	ADAMTS13	793.2	NA	NA	103	29536	2	0	0	3.11395e-07	-10.9876	1.69099e-05	434.204	0.979812	1	0.999995
chr12.47903511.T.C	rs11574018	C	Severity	CAV	C	VDR	567	Peritonitis and retroperitoneal infections	digestive	157	35846	3	0	0	8.37127e-05	-8.7502	0.00015843	345.79	0.979812	1	0.999995
chr15.90876959.G.A	rs201551785	A	Potential functional effect on protein	FCP + IP	A	FURIN	535.1	Acute gastritis	digestive	152	23162	2	0	0	8.55394e-06	-10.2644	3.48524e-05	405.673	0.979814	1	0.999995
chrX.15589409.C.T	rs148771870	T	interindividual clinical variability; may destabilize ACE2 protein structure	CAV-FE	T	ACE2	805	Fracture of vertebral column without mention of spinal cord injury	injuries & poisonings	116	26719	2	0	0	3.21011e-06	-9.92728	4.88246e-05	392.38	0.979816	1	0.999995
chr7.117587738.G.A	rs76713772	A	Severity	CAV	A	CFTR	496.3	Bronchiectasis	respiratory	160	17930	2	0	0	5.42231e-07	-8.44402	0.000215184	333.844	0.979821	1	0.999995
chr11.26675470.T.G	rs10835056	G	Severity	CAV	T	SLC5A12	465.2	Acute pharyngitis	respiratory	1250	28130	3	0	0	0.630209	-0.00110132	0.998899	0.0435475	0.979824	1	0.999995
chr12.47902438.G.T	rs11574024	T	Severity	CAV	T	VDR	301	Personality disorders	mental disorders	347	24273	3	0	0	0.572753	-0.00475759	0.995254	0.188149	0.979827	1	0.999995
chr10.22439346.T.C	-	HLA-A*02:02	Protective	IP	C	HLA-A	295	Schizophrenia and other psychotic disorders	mental disorders	653	24080	3	0	0	0.229749	0.00378823	1.0038	0.149814	0.979827	1	0.999995
chrX.15592465.T.A	rs73195521	A	Severity	CAV	A	ACE2	585.2	Renal failure NOS	genitourinary	159	32103	3	0	0	6.72964e-06	-10.6876	2.28271e-05	422.716	0.979829	1	0.999995
chr17.45422978.G.C	rs1230082	G	Severity	CAV	C	ARHGAP27	809	Fracture of unspecified bones	injuries & poisonings	124	8256	1	NA	NA	0	0.00329485	1.0033	0.13034	0.979833	1	0.999995
chr15.90876959.G.A	rs201551785	A	Potential functional effect on protein	FCP + IP	A	FURIN	727.6	Rupture of tendon, nontraumatic	musculoskeletal	148	29412	3	0	0	3.42281e-06	-10.3265	3.27547e-05	408.514	0.979833	1	0.999995
chr7.117642566.G.A	rs77010898	A	Severity	CAV	A	CFTR	751	Genitourinary congenital anomalies	congenital anomalies	145	29336	2	0	0	1.49625e-05	-11.4102	1.10823e-05	451.448	0.979836	1	0.999995
chr7.117587738.G.A	rs76713772	A	Severity	CAV	A	CFTR	458	Hypotension	circulatory system	427	36314	3	0	0	7.86432e-07	-7.81227	0.00040474	309.12	0.979838	1	0.999995
chr21.41465040.G.A	rs17001042	A	Possible functional consequences	FCP + IP	A	TMPRSS2	766	Neuralgia, neuritis, and radiculitis NOS	symptoms	754	32025	3	0	0	0.0180309	0.00315872	1.00316	0.124994	0.979839	1	0.999995
chr1.161544752.A.C	rs396991	C	Severity	CAV-FE	C	FCGR3A	714.1	Rheumatoid arthritis	musculoskeletal	742	34013	3	0	0	1.56135	0.00145392	1.00145	0.0575353	0.97984	1	0.999995
chr3.149000300.G.T	rs76488148	T	Severity	CAV	T	GYG1	610.4	Benign neoplasm of breast	genitourinary	228	33069	3	0	0	1.06375	0.00403331	1.00404	0.159617	0.979841	1	0.999995
chr5.174562335.T.A	rs2220543	T	Severity	CAV	A	SUMO2P6	038	Septicemia	infectious diseases	359	35787	3	0	0	1.73444	0.00200529	1.00201	0.0793621	0.979842	1	0.999995
chr3.148742201.A.C	rs5186	C	Severity	CAV	C	AGTR1	627	Menopausal and postmenopausal disorders	genitourinary	1766	31391	3	4.72721e-09	48.1338	3.85608	0.00119144	1.00119	0.0471567	0.979843	1	0.999995
chrX.15592465.T.A	rs73195521	A	Severity	CAV	A	ACE2	352.1	Trigeminal nerve disorders [CN5]	neurological	117	35416	3	0	0	8.50334e-06	-11.0834	1.53658e-05	438.689	0.979844	1	0.999995
chr12.47903511.T.C	rs11574018	C	Severity	CAV	C	VDR	350.3	Lack of coordination	neurological	182	33499	3	0	0	9.47424e-05	-7.97592	0.000343639	315.714	0.979845	1	0.999995
chrX.15592465.T.A	rs73195521	A	Severity	CAV	A	ACE2	536.8	Dyspepsia and other specified disorders of function of stomach	digestive	110	23164	2	0	0	1.1628e-05	-10.3976	3.05048e-05	411.659	0.979849	1	0.999995
chr21.41507982.C.A	rs75603675	A	Protective*Conflicting; Risk factor*Conflicting; Severity*Conflicting	CAV	A	TMPRSS2	512.8	Cough	respiratory	4589	22214	3	0.00058911	26.4516	2.7193	0.000636165	1.00064	0.0251882	0.97985	1	0.999995
chr11.34482745.G.A	rs61882275	G	Severity	CAV	A	ELF5	241.2	Nontoxic multinodular goiter	endocrine/metabolic	823	31061	3	0	0	0.224249	-0.00141158	0.998589	0.0558965	0.979853	1	0.999995
chr12.47903511.T.C	rs11574018	C	Severity	CAV	C	VDR	430	Intracranial hemorrhage	circulatory system	206	35938	3	0	0	8.561e-05	-8.30718	0.000246738	328.977	0.979854	1	0.999995
chr1.214663607.G.A	rs143976001	A	Severity	CAV	A	CENPF	1004	NA	NA	111	25523	2	0	0	1.66308e-06	-11.216	1.34569e-05	444.187	0.979855	1	0.999995
chrX.15592465.T.A	rs73195521	A	Severity	CAV	A	ACE2	750	Digestive congenital anomalies	congenital anomalies	102	38800	3	0	0	1.0632e-06	-11.1329	1.46238e-05	440.918	0.979856	1	0.999995
chr2.195994321.C.T	rs191631470	T	Severity	CAV	T	DNAH7	550.4	Umbilical hernia	digestive	401	36377	3	0	0	0.00170478	0.0181319	1.0183	0.718229	0.979859	1	0.999995
chr2.6013310.G.A	rs73910904	A	Risk factor	CAV	A	-	195.1	Malignant neoplasm, other	neoplasms	155	35212	3	0	0	0.120445	-0.0113752	0.988689	0.450682	0.979864	1	0.999995
chrX.15589409.C.T	rs148771870	T	interindividual clinical variability; may destabilize ACE2 protein structure	CAV-FE	T	ACE2	348.8	Encephalopathy, not elsewhere classified	neurological	124	35081	3	0	0	7.69422e-06	-9.55907	7.05587e-05	378.738	0.979864	1	0.999995
chr7.117587738.G.A	rs76713772	A	Severity	CAV	A	CFTR	751	Genitourinary congenital anomalies	congenital anomalies	197	38808	3	0	0	2.88606e-06	-8.16716	0.000283822	323.643	0.979867	1	0.999995
chr13.19647239.G.A	rs191299359	A	Severity	CAV	A	MPHOSPH8	750	Digestive congenital anomalies	congenital anomalies	102	38807	3	0	0	1.30375e-06	-10.0291	4.40975e-05	397.512	0.979872	1	0.999995
chrX.15589409.C.T	rs148771870	T	interindividual clinical variability; may destabilize ACE2 protein structure	CAV-FE	T	ACE2	365.2	Primary angle-closure glaucoma	sense organs	149	34090	3	0	0	3.79169e-06	-9.33275	8.84785e-05	369.912	0.979872	1	0.999995
chr7.117587778.G.T	rs113993959	T	Severity	CAV	T	CFTR	415.2	Chronic pulmonary heart disease	circulatory system	109	28886	2	0	0	6.07947e-06	-10.2227	3.63359e-05	405.192	0.979872	1	0.999995
chr17.31410594.G.A	rs178840	G	Severity	CAV	G	RAB11FIP4	479	Other upper respiratory disease	respiratory	965	14988	2	0.0293558	84.3847	6.40398	-0.00123795	0.998763	0.0490711	0.979873	1	0.999995
chr20.1135233.C.T	rs141024057	T	Severity	CAV	T	PSMF1	426.2	Atrioventricular [AV] block	circulatory system	220	22581	2	0	0	0.000152656	-8.442	0.000215618	334.687	0.979877	1	0.999995
chr1.214663607.G.A	rs143976001	A	Severity	CAV	A	CENPF	327.71	Restless legs syndrome	neurological	126	19698	2	0	0	4.25462e-06	-10.5931	2.50887e-05	419.971	0.979877	1	0.999995
chr10.43519603.G.T	rs10793436	G	Severity	CAV	T	-	722.1	Displacement of intervertebral disc	musculoskeletal	573	23386	2	0	0	0.178547	0.00155263	1.00155	0.0615556	0.979877	1	0.999995
chr3.148742201.A.C	rs5186	C	Severity	CAV	C	AGTR1	289.3	Personal history of diseases of blood and blood-forming organs	hematopoietic	548	34565	3	0	0	0.664149	-0.00221632	0.997786	0.0878705	0.979877	1	0.999995
chr7.117652877.C.G	rs80034486	G	Severity	CAV	G	CFTR	270.32	Paraproteinemia	endocrine/metabolic	171	27875	2	0	0	2.82977e-06	-10.9586	1.74075e-05	434.514	0.979879	1	0.999995
chr15.90879313.T.C	rs8039305	C	Risk factor	CAV-FE	T	FURIN	276.13	Hyperpotassemia	endocrine/metabolic	332	7496	1	NA	NA	0	-0.00269741	0.997306	0.106955	0.979879	1	0.999995
chr22.49281538.G.A	rs62220604	G	Severity	CAV	A	-	627.1	Postmenopausal bleeding	genitourinary	551	30051	3	3.97503e-06	20.5383	2.51694	0.00230085	1.0023	0.091238	0.979881	1	0.999995
chr4.67963489.G.A	rs6552134	G	Possible functional consequences	FCP + IP	G	TMPRSS11A	536	Disorders of function of stomach	digestive	298	26882	2	0.00894046	25.915	1.3498	0.0022206	1.00222	0.0880662	0.979883	1	0.999995
chr17.34252769.A.G	rs1024611	G	Risk factor	CAV	G	CCL2	401.3	Other hypertensive complications	circulatory system	485	21955	3	0	0	0.812396	0.00193339	1.00194	0.0766757	0.979883	1	0.999995
chr13.19647239.G.A	rs191299359	A	Severity	CAV	A	MPHOSPH8	360	Disorders of the globe	sense organs	117	34093	3	0	0	1.25599e-05	-9.13497	0.000107828	362.301	0.979884	1	0.999995
chr7.117652877.C.G	rs80034486	G	Severity	CAV	G	CFTR	550.6	Incisional hernia	digestive	180	27578	2	0	0	8.41969e-07	-10.9497	1.75634e-05	434.403	0.97989	1	0.999995
chr12.6845711.C.T	rs5443	T	protective	CAV	T	CDCA3	395.6	Heart valve replaced	circulatory system	329	26350	2	0.0305822	67.9046	3.11571	0.00214148	1.00214	0.0849698	0.979893	1	0.999995
chr12.47903511.T.C	rs11574018	C	Severity	CAV	C	VDR	260.2	severe protein-calorie malnutrition	endocrine/metabolic	141	25271	3	0	0	2.60547e-05	-9.19592	0.000101452	364.97	0.979898	1	0.999995
chrX.12888602.G.A	rs147244662	A	Severity; Severity for males	CAV-FE	A	TLR7	750	Digestive congenital anomalies	congenital anomalies	102	38799	3	0	0	6.07146e-06	-10.5235	2.68969e-05	417.659	0.979898	1	0.999995
chr4.5820150.T.C	rs3774881	T	Severity	CAV	C	CRMP1	724.1	Disorders of sacrum	musculoskeletal	282	23106	2	0.0134627	30.0214	1.42901	0.00264206	1.00265	0.104861	0.979899	1	0.999995
chr6.41534945.A.C	rs1886814	C	Severity	CAV-FE	C	FOXP4-AS1	110.11	Dermatophytosis of nail	infectious diseases	1900	31255	3	2.40848e-06	31.2232	2.90796	-0.00142771	0.998573	0.0566672	0.9799	1	0.999995
chr15.90876959.G.A	rs201551785	A	Potential functional effect on protein	FCP + IP	A	FURIN	938	Dermatitis due to solar radiation	dermatologic	119	23546	2	0	0	6.00178e-07	-10.6289	2.42055e-05	421.93	0.979902	1	0.999995
chr3.38894643.C.T	rs33985936	T	Severity	CAV	T	SCN11A	301	Personality disorders	mental disorders	351	24366	3	0.170723	79.7083	9.85625	0.00251931	1.00252	0.100021	0.979905	1	0.999995
chrX.15581269.T.C	rs138390800	C	May destabilize ACE2 protein structure	FCP + IP	C	ACE2	701.2	Scar conditions and fibrosis of skin	dermatologic	216	35975	3	0	0	0.000182634	-6.85373	0.00105551	272.116	0.979906	1	0.999995
chr19.24134099.G.A	rs10407383	A	Severity	CAV-FE	A	ZNF254	930	Allergic reaction to food	injuries & poisonings	812	31022	3	0	0	0.128152	-0.00169122	0.99831	0.0671499	0.979907	1	0.999995
chr4.186083346.C.T	rs121434431	T	Severity	CAV-FE	T	TLR3	535.1	Acute gastritis	digestive	152	23167	2	0	0	4.26496e-06	-9.60364	6.74829e-05	381.345	0.979909	1	0.999995
chr11.611919.C.G	rs702966	C	Severity in African-Americans	CAV	C	PHRF1	054	Herpes simplex	infectious diseases	342	6171	1	NA	NA	0	-0.00199822	0.998004	0.0793486	0.979909	1	0.999995
chr7.117652877.C.G	rs80034486	G	Severity	CAV	G	CFTR	377	Disorders of optic nerve and visual pathways	sense organs	162	25719	2	0	0	8.98499e-06	-10.2251	3.62473e-05	406.039	0.979909	1	0.999995
chr9.33426577.A.G	rs10813976	G	Severity	CAV	G	-	447	Other disorders of arteries and arterioles	circulatory system	466	33155	3	0	0	0.281057	0.0021975	1.0022	0.0872749	0.979912	1	0.999995
chrX.15600857.A.G	rs73635825	G	Risk factor*Conflicting; Protective*Conflicting	FCP + IP	G	ACE2	571.81	Portal hypertension	digestive	113	21163	2	0	0	3.84686e-06	-10.1605	3.86682e-05	403.557	0.979913	1	0.999995
chr12.8608014.A.G	rs11613792	A	Severity	CAV	G	AICDA	575.8	Other disorders of biliary tract	digestive	108	34672	3	0.304198	70.635	6.81083	0.00482459	1.00484	0.191634	0.979915	1	0.999995
chr12.47903511.T.C	rs11574018	C	Severity	CAV	C	VDR	158	Neoplasm of unspecified nature of digestive system	neoplasms	141	36781	3	0	0	1.82803e-06	-9.62854	6.5823e-05	382.511	0.979918	1	0.999995
chrX.15600857.A.G	rs73635825	G	Risk factor*Conflicting; Protective*Conflicting	FCP + IP	G	ACE2	352.2	Facial nerve disorders [CN7]	neurological	134	22943	2	0	0	4.91013e-06	-10.4612	2.86268e-05	415.59	0.979918	1	0.999995
chr7.117587738.G.A	rs76713772	A	Severity	CAV	A	CFTR	536.3	Gastroparesis	digestive	285	36056	3	0	0	6.28508e-06	-8.09431	0.000305272	321.564	0.979918	1	0.999995
chr6.31575254.G.A	rs1800629	A	Risk factor*Conflicting; Severity*Conflicting; Protective*Conflicting	CAV-FE	A	TNF	573.7	Abnormal results of function study of liver	digestive	774	32878	3	0	0	0.411606	0.00231126	1.00231	0.0918243	0.979919	1	0.999995
chr11.2872637.A.G	rs10766439	A	Severity	CAV	A	-	327.4	Insomnia	neurological	3231	29629	3	0	0	0.808899	0.000770666	1.00077	0.0306225	0.979922	1	0.999995
chr7.117652877.C.G	rs80034486	G	Severity	CAV	G	CFTR	281.11	Pernicious anemia	hematopoietic	118	23103	2	0	0	6.40235e-07	-10.9843	1.6966e-05	436.491	0.979923	1	0.999995
chr7.117652877.C.G	rs80034486	G	Severity	CAV	G	CFTR	334	Degenerative disease of the spinal cord	neurological	133	26677	2	0	0	1.74101e-06	-10.9728	1.71625e-05	436.039	0.979924	1	0.999995
chr6.31153649.G.A	rs143334143	A	Severity; Risk factor	CAV-FE	A	CCHCR1	626.14	Irregular menstrual bleeding	genitourinary	301	31410	3	0	0	1.42797	-0.00380836	0.996199	0.151348	0.979925	1	0.999995
chr17.8109899.C.T	rs151256885	T	Severity	CAV	T	ALOXE3	318	Tobacco use disorder	mental disorders	3828	31798	3	0	0	0.968804	-0.00186617	0.998136	0.0741747	0.979928	1	0.999995
chr13.19647239.G.A	rs191299359	A	Severity	CAV	A	MPHOSPH8	529	Diseases and other conditions of the tongue	digestive	100	37322	3	0	0	5.28451e-06	-10.0094	4.49755e-05	397.858	0.979929	1	0.999995
chr4.25613313.G.A	-	HLA-A*02:02	Protective	IP	A	HLA-A	244.5	Congenital hypothyroidism	endocrine/metabolic	161	31206	3	0.000817124	0	1.62425	-0.00384251	0.996165	0.152739	0.97993	1	0.999995
chrX.15581269.T.C	rs138390800	C	May destabilize ACE2 protein structure	FCP + IP	C	ACE2	529	Diseases and other conditions of the tongue	digestive	100	37319	3	0	0	3.75771e-05	-10.4868	2.79034e-05	416.88	0.979931	1	0.999995
chr1.109740350.G.T	rs1332018	T	Risk factor; Severity	CAV	G	GSTM3	612	Breast conditions, congenital or relating to hormones	genitourinary	340	33449	3	0	0	1.01228	0.00220975	1.00221	0.0878462	0.979932	1	0.999995
chr7.117587778.G.T	rs113993959	T	Severity	CAV	T	CFTR	344	Other paralytic syndromes	neurological	122	26675	2	0	0	1.06302e-06	-10.0265	4.4211e-05	398.616	0.979933	1	0.999995
chr7.117587778.G.T	rs113993959	T	Severity	CAV	T	CFTR	573.5	Jaundice (not of newborn)	digestive	108	24766	2	0	0	9.97117e-08	-10.5357	2.65698e-05	418.878	0.979934	1	0.999995
chr13.19647239.G.A	rs191299359	A	Severity	CAV	A	MPHOSPH8	526	Diseases of the jaws	digestive	133	36843	3	0	0	1.14726e-05	-10.1648	3.85017e-05	404.132	0.979934	1	0.999995
chr21.41494374.C.T	rs114363287	T	Risk factor	CAV	T	TMPRSS2	580.1	Glomerulonephritis	genitourinary	115	20295	2	0	0	4.13284e-06	-12.5162	3.66688e-06	497.649	0.979935	1	0.999995
chr20.23046984.T.C	rs1042580	C	Severity	CAV	C	THBD	175	Acquired absence of breast	neoplasms	123	19739	2	0	0	0.00696442	-0.00344223	0.996564	0.136875	0.979936	1	0.999995
chr20.1135233.C.T	rs141024057	T	Severity	CAV	T	PSMF1	474	Acute and chronic tonsillitis	respiratory	111	20388	2	0	0	3.03462e-05	-10.6892	2.27898e-05	425.041	0.979936	1	0.999995
chr7.117587738.G.A	rs76713772	A	Severity	CAV	A	CFTR	614	Inflammatory diseases of female pelvic organs	genitourinary	944	36567	3	0	0	4.31389e-07	-8.69261	0.000167821	345.692	0.979939	1	0.999995
chr4.71742666.T.G	rs2282679	G	Severity	CAV	G	GC	288.2	Elevated white blood cell count	hematopoietic	440	34585	3	3.06399e-06	0	1.821	-0.00224271	0.99776	0.0891906	0.979939	1	0.999995
chr4.188627868.CTCT.C	rs1734523522	C	Severity	CAV	C	LINC01060	530	Diseases of esophagus	digestive	7463	27986	3	0	0	1.01733	0.000816847	1.00082	0.0324878	0.979941	1	0.999995
chr7.117652877.C.G	rs80034486	G	Severity	CAV	G	CFTR	372	Disorders of conjunctiva	sense organs	200	25590	2	0	0	1.16047e-08	-10.3511	3.19563e-05	411.747	0.979944	1	0.999995
chr7.117587738.G.A	rs76713772	A	Severity	CAV	A	CFTR	751.2	Congenital anomalies of urinary system	congenital anomalies	161	38808	3	0	0	2.20503e-06	-8.13344	0.000293556	323.62	0.979949	1	0.999995
chr10.89010241.T.C	rs982764	T	Severity	CAV-FE	C	FAS	443.7	Peripheral angiopathy in diseases classified elsewhere	circulatory system	927	33156	3	0	0	0.420744	0.00131923	1.00132	0.0524957	0.979951	1	0.999995
chr12.47903511.T.C	rs11574018	C	Severity	CAV	C	VDR	727.6	Rupture of tendon, nontraumatic	musculoskeletal	148	29424	3	0	0	4.53402e-05	-8.05697	0.000316884	320.615	0.979951	1	0.999995
chr7.117652877.C.G	rs80034486	G	Severity	CAV	G	CFTR	577.3	Cyst and pseudocyst of pancreas	digestive	151	29285	2	0	0	2.25339e-06	-10.7764	2.08863e-05	429.012	0.97996	1	0.999995
chr9.133449836.G.A	rs139951127	A	Severity	CAV-FE	A	ADAMTS13	433.8	Late effects of cerebrovascular disease	circulatory system	119	27284	2	0	0	9.35936e-07	-11.3109	1.22393e-05	450.291	0.97996	1	0.999995
chr7.117652877.C.G	rs80034486	G	Severity	CAV	G	CFTR	459.7	Blood vessel replaced	circulatory system	133	27555	2	0	0	4.51387e-07	-10.6117	2.46258e-05	422.557	0.979965	1	0.999995
chr15.90876959.G.A	rs201551785	A	Potential functional effect on protein	FCP + IP	A	FURIN	401.21	Hypertensive heart disease	circulatory system	202	17841	2	0	0	2.35339e-06	-10.4567	2.87545e-05	416.417	0.979966	1	0.999995
chr7.117642566.G.A	rs77010898	A	Severity	CAV	A	CFTR	450	Noninfectious disorders of lymphatic channels	circulatory system	143	29533	2	0	0	2.22785e-05	-11.1523	1.43423e-05	444.153	0.979968	1	0.999995
chr7.117587738.G.A	rs76713772	A	Severity	CAV	A	CFTR	433.5	Cerebral aneurysm	circulatory system	158	35939	3	0	0	4.95298e-07	-8.86349	0.000141461	353.011	0.979969	1	0.999995
chr19.35687796.G.A	rs77127536	A	Severity	CAV	A	TYMSP2	315	Develomental delays and disorders	mental disorders	134	38183	3	0.105857	50.378	4.03047	0.00453587	1.00455	0.180715	0.979976	1	0.999995
chr17.16948873.A.G	rs34557412	G	Severity	CAV	G	TNFRSF13B	253.2	Pituitary hypofunction	endocrine/metabolic	102	35108	3	0	0	4.32433e-06	-12.4707	3.83751e-06	496.853	0.979976	1	0.999995
chr15.90866675.C.T	rs79742014	T	Protective	IP	T	FURIN	656	Other perinatal conditions of fetus or newborn	pregnancy complications	222	38787	3	0	0	0.160243	0.0104269	1.01048	0.415462	0.979978	1	0.999995
chr7.117652877.C.G	rs80034486	G	Severity	CAV	G	CFTR	737.3	Kyphoscoliosis and scoliosis	musculoskeletal	203	27528	2	0	0	1.91714e-05	-9.97777	4.64203e-05	397.623	0.97998	1	0.999995
chr17.42362183.A.G	rs744166	G	Risk factor; Severity	CAV	G	STAT3	567	Peritonitis and retroperitoneal infections	digestive	122	27169	2	0	0	0.0234989	0.00337331	1.00338	0.134448	0.979983	1	0.999995
chr10.76490426.T.C	rs114026383	C	Risk factor for European population	CAV	C	LRMDA	938	Dermatitis due to solar radiation	dermatologic	119	23551	2	0	0	2.81062e-05	-9.25845	9.53026e-05	369.035	0.979985	1	0.999995
chr1.154454494.A.C	rs2228145	A	Risk factor	CAV	C	IL6R	577	Diseases of pancreas	digestive	438	38574	3	0	0	0.933427	-0.00194153	0.99806	0.0774028	0.979988	1	0.999995
chr18.6461231.C.G	rs11659676	G	Severity	CAV-FE	G	RPL6P27	569.2	Gastrointestinal complications	digestive	228	26316	2	0	0	0.425145	0.00239483	1.0024	0.095482	0.97999	1	0.999995
chr7.117587738.G.A	rs76713772	A	Severity	CAV	A	CFTR	416	Cardiomegaly	circulatory system	249	37946	3	0	0	1.12797e-06	-8.05832	0.000316459	321.297	0.979991	1	0.999995
chr2.162044379.C.T	rs3788979	T	Risk factor	CAV	T	DPP4	612	Breast conditions, congenital or relating to hormones	genitourinary	332	32705	3	0	0	1.34967	0.00317878	1.00318	0.126747	0.979991	1	0.999995
chr4.67963489.G.A	rs6552134	G	Possible functional consequences	FCP + IP	G	TMPRSS11A	053	Herpes zoster	infectious diseases	451	21534	2	0	0	0.877729	-0.00182366	0.998178	0.0727165	0.979992	1	0.999995
chr22.43928847.C.G	rs738409	G	Protective*Conflicting; Severity*Conflicting	CAV	G	PNPLA3	189.11	Malignant neoplasm of kidney, except pelvis	neoplasms	151	38368	3	0	0	0.243539	0.00352776	1.00353	0.140676	0.979993	1	0.999995
chr1.12192898.T.G	rs1061622	T	Severity	CAV-FE	G	TNFRSF1B	172.11	Melanomas of skin	neoplasms	121	27841	2	0	0	0.00547899	0.003875	1.00388	0.154525	0.979994	1	0.999995
chr19.39248147.C.T	rs12979860	C	Severity (C allele)*Conflicting; Risk factor (T allele)*Conflicting	CAV	T	IFNL4	318	Tobacco use disorder	mental disorders	2446	24903	2	0	0	0.0416053	0.000795575	1.0008	0.0317347	0.98	1	0.999995
chr13.19647239.G.A	rs191299359	A	Severity	CAV	A	MPHOSPH8	458.1	Orthostatic hypotension	circulatory system	161	36313	3	0	0	1.71286e-05	-9.86925	5.17414e-05	393.692	0.98	1	0.999995
chr19.35687796.G.A	rs77127536	A	Severity	CAV	A	TYMSP2	196	Radiotherapy	neoplasms	455	35067	3	0	0	0.109803	0.0023944	1.0024	0.0955226	0.980002	1	0.999995
chr13.19647239.G.A	rs191299359	A	Severity	CAV	A	MPHOSPH8	580.1	Glomerulonephritis	genitourinary	180	32110	3	0	0	5.65643e-05	-8.90266	0.000136027	355.171	0.980002	1	0.999995
chr10.28606315.C.T	rs12773860	T	Severity	CAV	T	WAC	371.21	Allergic conjunctivitis	sense organs	107	33253	3	0	0	0.195198	0.00687732	1.0069	0.274372	0.980003	1	0.999995
chrX.15586459.TAAATC.T	rs755766792	T	Severity	CAV	T	ACE2	594.3	Calculus of ureter	genitourinary	109	28008	2	0	0	1.02969e-06	-12.1316	5.38674e-06	484.134	0.980008	1	0.999995
chr1.214663607.G.A	rs143976001	A	Severity	CAV	A	CENPF	580.1	Glomerulonephritis	genitourinary	116	20301	2	0	0	3.71452e-06	-12.1421	5.33057e-06	484.59	0.98001	1	0.999995
chr7.117652877.C.G	rs80034486	G	Severity	CAV	G	CFTR	742	Derangement of joint, non-traumatic	musculoskeletal	116	27335	2	0	0	4.98317e-08	-10.7658	2.11102e-05	429.676	0.980011	1	0.999995
chr1.214663607.G.A	rs143976001	A	Severity	CAV	A	CENPF	842	Other sprains and strains	injuries & poisonings	101	23796	2	0	0	9.49792e-07	-11.2491	1.30187e-05	449.004	0.980012	1	0.999995
chrX.15603134.G.A	rs7885856	G;A	Possible functional consequences	FCP + IP	A	ACE2	764	Sciatica	symptoms	1929	32059	3	0.151925	83.1117	11.8425	-0.00219065	0.997812	0.087447	0.980014	1	0.999995
chr7.117652877.C.G	rs80034486	G	Severity	CAV	G	CFTR	480.1	Bacterial pneumonia	respiratory	166	26134	2	0	0	4.24945e-06	-10.7362	2.17429e-05	428.586	0.980015	1	0.999995
chr13.19647239.G.A	rs191299359	A	Severity	CAV	A	MPHOSPH8	742.9	Other derangement of joint	musculoskeletal	122	35781	3	0	0	6.21665e-06	-9.99457	4.5647e-05	398.994	0.980016	1	0.999995
chr7.117587738.G.A	rs76713772	A	Severity	CAV	A	CFTR	446	Polyarteritis nodosa and allied conditions	circulatory system	206	33401	3	0	0	1.39011e-05	-8.08079	0.000309426	322.634	0.980018	1	0.999995
chr12.47903511.T.C	rs11574018	C	Severity	CAV	C	VDR	580.1	Glomerulonephritis	genitourinary	180	32110	3	0	0	3.38279e-05	-9.26868	9.43334e-05	370.067	0.980018	1	0.999995
chr1.244873270.T.C	rs12130553	C	Severity	CAV	C	-	286	Coagulation defects	hematopoietic	178	10081	1	NA	NA	0	0.00276332	1.00277	0.110336	0.980019	1	0.999995
chr7.117611595.T.G	rs150212784	G	Severity	CAV	G	CFTR	260.2	severe protein-calorie malnutrition	endocrine/metabolic	100	19285	2	0	0	5.16049e-07	-12.2007	5.02681e-06	487.21	0.980021	1	0.999995
chr22.43928847.C.G	rs738409	G	Protective*Conflicting; Severity*Conflicting	CAV	G	PNPLA3	627	Menopausal and postmenopausal disorders	genitourinary	1748	30903	3	0	0	0.270896	-0.00107585	0.998925	0.0429636	0.980022	1	0.999995
chr2.45584979.T.C	-	HLA-A*02:02	Protective	IP	T	HLA-A	295.1	Schizophrenia	mental disorders	212	5826	1	NA	NA	0	0.00258086	1.00258	0.103079	0.980025	1	0.999995
chr9.133449836.G.A	rs139951127	A	Severity	CAV-FE	A	ADAMTS13	723	Other disorders of cervical region	musculoskeletal	136	25323	2	0	0	2.96768e-07	-10.8505	1.93957e-05	433.483	0.98003	1	0.999995
chr7.117652877.C.G	rs80034486	G	Severity	CAV	G	CFTR	509	Respiratory failure, insufficiency, arrest	respiratory	175	27901	2	0	0	1.97956e-09	-10.0098	4.49566e-05	399.9	0.98003	1	0.999995
chr7.22728408.A.G	rs2069837	G	Severity	CAV-FE	G	IL6	389.4	Tinnitus	sense organs	405	35024	3	0.009039	8.24689	2.17976	-0.00302143	0.996983	0.120711	0.980031	1	0.999995
chr6.41534945.A.C	rs1886814	C	Severity	CAV-FE	C	FOXP4-AS1	724.8	Other symptoms referable to back	musculoskeletal	251	33218	3	0.102262	42.4934	3.47786	0.00419605	1.0042	0.167657	0.980033	1	0.999995
chr7.117652877.C.G	rs80034486	G	Severity	CAV	G	CFTR	348	Other conditions of brain	neurological	161	26677	2	0	0	2.0492e-06	-10.72	2.20996e-05	428.353	0.980034	1	0.999995
chrX.12886851.C.T	rs5743781	T	Severity; Severity for males	CAV-FE	T	TLR7	724	Other and unspecified disorders of back	musculoskeletal	676	33349	3	0	0	0.0784286	0.0179997	1.01816	0.719282	0.980035	1	0.999995
chr4.67963885.A.G	rs17088850	G	Possible functional consequences	FCP + IP	G	TMPRSS11A	694	Dyschromia and Vitiligo	dermatologic	187	7761	1	NA	NA	0	0.00346575	1.00347	0.138505	0.980037	1	0.999995
chr13.19647239.G.A	rs191299359	A	Severity	CAV	A	MPHOSPH8	363.3	Chorioretinal scars	sense organs	125	34093	3	0	0	1.52702e-05	-9.02302	0.000120601	360.632	0.980039	1	0.999995
chrX.12888602.G.A	rs147244662	A	Severity; Severity for males	CAV-FE	A	TLR7	513.3	Hypoventilation	respiratory	108	25492	2	0	0	2.67195e-07	-9.64488	6.47565e-05	385.491	0.980039	1	0.999995
chr9.133449836.G.A	rs139951127	A	Severity	CAV-FE	A	ADAMTS13	709.7	Unspecified diffuse connective tissue disease	dermatologic	115	24157	2	0	0	6.16296e-07	-10.6111	2.46421e-05	424.147	0.980041	1	0.999995
chr4.67963885.A.G	rs17088850	G	Possible functional consequences	FCP + IP	G	TMPRSS11A	272.1	Hyperlipidemia	endocrine/metabolic	3258	5530	1	NA	NA	0	-0.00112987	0.998871	0.0451654	0.980042	1	0.999995
chr5.123497022.T.C	rs62377777	T	Severity	CAV	C	-	287.3	Thrombocytopenia	hematopoietic	800	35853	3	0.0580589	84.7957	13.1541	-0.00152925	0.998472	0.0611325	0.980043	1	0.999995
chr3.149000300.G.T	rs76488148	T	Severity	CAV	T	GYG1	702	Degenerative skin conditions and other dermatoses	dermatologic	883	34087	3	0	0	0.403002	0.00233359	1.00234	0.0932868	0.980043	1	0.999995
chr7.117611595.T.G	rs150212784	G	Severity	CAV	G	CFTR	401.22	Hypertensive chronic kidney disease	circulatory system	101	17832	2	0	0	1.38326e-06	-11.8874	6.87641e-06	475.361	0.980049	1	0.999995
chr13.19647239.G.A	rs191299359	A	Severity	CAV	A	MPHOSPH8	149	Cancer of larynx, pharynx, nasal cavities	neoplasms	113	39108	3	0	0	1.63465e-05	-9.50913	7.41716e-05	380.331	0.980053	1	0.999995
chr12.47903511.T.C	rs11574018	C	Severity	CAV	C	VDR	573.5	Jaundice (not of newborn)	digestive	132	32890	3	0	0	3.3258e-06	-9.35308	8.66976e-05	374.098	0.980054	1	0.999995
chr3.1052111.C.G	rs1504061	G	Severity	CAV	G	-	315	Develomental delays and disorders	mental disorders	134	38096	3	0	0	0.433271	-0.00602142	0.993997	0.240871	0.980056	1	0.999995
chr15.90876959.G.A	rs201551785	A	Potential functional effect on protein	FCP + IP	A	FURIN	696.42	Psoriatic arthropathy	dermatologic	149	23865	2	0	0	5.07262e-09	-10.724	2.20106e-05	428.999	0.980057	1	0.999995
chr15.90876959.G.A	rs201551785	A	Potential functional effect on protein	FCP + IP	A	FURIN	172.11	Melanomas of skin	neoplasms	121	27859	2	0	0	1.16017e-06	-10.4352	2.93797e-05	417.487	0.980059	1	0.999995
chrX.12889539.C.G	rs3853839	G	Severity; Risk factor	CAV-FE	G	TLR7	174.11	Malignant neoplasm of female breast	neoplasms	1002	33731	3	0.0134612	57.776	4.73664	0.00142201	1.00142	0.0568988	0.980061	1	0.999995
chrX.12888602.G.A	rs147244662	A	Severity; Severity for males	CAV-FE	A	TLR7	519.9	Symptoms involving respiratory system and other chest symptoms	respiratory	125	38299	3	0	0	4.25983e-06	-10.7426	2.1604e-05	429.912	0.980065	1	0.999995
chr3.101705614.T.C	rs11919389	C	Risk factor	CAV	C	PDCL3P4	772.3	Muscle weakness	symptoms	570	36388	3	0	0	0.275905	0.00167435	1.00168	0.0670084	0.980065	1	0.999995
chrX.15589409.C.T	rs148771870	T	interindividual clinical variability; may destabilize ACE2 protein structure	CAV-FE	T	ACE2	433.5	Cerebral aneurysm	circulatory system	158	35935	3	0	0	8.77669e-07	-10.3941	3.06119e-05	416.02	0.980067	1	0.999995
chr14.80203237.T.C	rs225014	C	Severity	CAV	C	DIO2	274.1	Gout	endocrine/metabolic	791	37145	3	0	0	0.543315	-0.00131022	0.998691	0.0524568	0.980073	1	0.999995
chrX.15586459.TAAATC.T	rs755766792	T	Severity	CAV	T	ACE2	426.32	Left bundle branch block	circulatory system	129	29646	3	0	0	8.9325e-06	-11.2933	1.24562e-05	452.247	0.980078	1	0.999995
chr7.117587738.G.A	rs76713772	A	Severity	CAV	A	CFTR	367.2	Astigmatism	sense organs	208	34711	3	0	0	7.80672e-06	-8.08203	0.000309042	323.695	0.98008	1	0.999995
chrX.15600857.A.G	rs73635825	G	Risk factor*Conflicting; Protective*Conflicting	FCP + IP	G	ACE2	172	Skin cancer	neoplasms	151	25239	2	0	0	7.54593e-06	-9.55656	7.07356e-05	382.828	0.980084	1	0.999995
chrX.12885540.A.T	rs179008	T	Severity; Risk factor	CAV	T	TLR7	947	Urticaria	dermatologic	464	30186	3	0	0	0.399239	0.00237037	1.00237	0.0949564	0.980085	1	0.999995
chr1.214663607.G.A	rs143976001	A	Severity	CAV	A	CENPF	313	Pervasive developmental disorders	mental disorders	117	25329	2	0	0	1.90771e-06	-10.5689	2.57039e-05	423.387	0.980085	1	0.999995
chr11.1219991.G.T	rs35705950	T	Protective	CAV	T	MUC5B	381.2	Eustachian tube disorders	sense organs	132	35786	3	0	0	0.463753	0.00605969	1.00608	0.242852	0.980093	1	0.999995
chr5.157106730.T.C	rs35960726	C	Severity	CAV	C	HAVCR2	305.2	Eating disorder	mental disorders	102	24356	3	0	0	1.7658e-06	-12.321	4.45722e-06	493.785	0.980093	1	0.999995
chr3.157438240.A.G	rs1840680	AG genotype)	Protective	CAV	A	PTX3	313.1	Attention deficit hyperactivity disorder	mental disorders	221	38296	3	1.45337e-06	0	1.64782	0.00248599	1.00249	0.099634	0.980094	1	0.999995
chr2.162044379.C.T	rs3788979	T	Risk factor	CAV	T	DPP4	722	Intervertebral disc disorders	musculoskeletal	1440	32610	3	0.00748929	32.9335	2.98211	-0.00151764	0.998484	0.0608263	0.980095	1	0.999995
chr13.19647239.G.A	rs191299359	A	Severity	CAV	A	MPHOSPH8	302.1	Decreased libido	mental disorders	109	18500	2	0	0	7.83979e-07	-10.7083	2.23576e-05	429.186	0.980095	1	0.999995
chr7.117652877.C.G	rs80034486	G	Severity	CAV	G	CFTR	502	Postinflammatory pulmonary fibrosis	respiratory	143	27901	2	0	0	5.96812e-07	-10.127	3.99867e-05	405.891	0.980095	1	0.999995
chr15.34253720.A.G	rs2705343	G	Severity	CAV-FE	G	SLC12A6	204.4	Multiple myeloma	neoplasms	167	37567	3	0	0	0.404135	-0.00377287	0.996234	0.151244	0.980098	1	0.999995
chr15.33615902.C.T	rs12593288	C	Severity	CAV	T	RYR3	454.1	Varicose veins of lower extremity	circulatory system	1459	31640	3	0.0143687	47.2908	3.79441	-0.00136286	0.998638	0.0546352	0.980099	1	0.999995
chrX.12885540.A.T	rs179008	T	Severity; Risk factor	CAV	T	TLR7	595	Hydronephrosis	genitourinary	204	36087	3	0	0	0.424631	-0.00376261	0.996244	0.150883	0.980105	1	0.999995
chr21.41464802.A.G	rs462574	A	Possible functional consequences	FCP + IP	A	TMPRSS2	289.3	Personal history of diseases of blood and blood-forming organs	hematopoietic	546	34336	3	2.67752e-06	14.8552	2.34894	-0.00210587	0.997896	0.0844499	0.980106	1	0.999995
chr7.117642566.G.A	rs77010898	A	Severity	CAV	A	CFTR	090.2	Gonococcal infections	infectious diseases	165	28714	2	0	0	1.12954e-05	-10.4647	2.85257e-05	419.66	0.980106	1	0.999995
chr3.146517122.G.A	rs343320	A	Severity	CAV-FE	A	PLSCR1	608	Other disorders of male genital organs	genitourinary	176	33769	3	0	0	1.58057	0.00639269	1.00641	0.256395	0.980108	1	0.999995
chr7.117652877.C.G	rs80034486	G	Severity	CAV	G	CFTR	526	Diseases of the jaws	digestive	101	28114	2	0	0	2.75503e-06	-10.6878	2.28208e-05	428.676	0.980109	1	0.999995
chr5.21768177.G.A	-	HLA-A*02:02	Protective	IP	A	HLA-A	195	Cancer, suspected or other	neoplasms	461	33936	3	0	0	1.07748	-0.00194632	0.998056	0.0780651	0.980109	1	0.999995
chr20.23046984.T.C	rs1042580	C	Severity	CAV	C	THBD	250	Diabetes mellitus	endocrine/metabolic	3923	16553	2	0	0	0.00970548	-0.00076698	0.999233	0.0307748	0.980117	1	0.999995
chr4.186083346.C.T	rs121434431	T	Severity	CAV-FE	T	TLR3	747.11	Cardiac shunt/ heart septal defect	congenital anomalies	146	38738	3	0	0	1.75121e-05	-8.92523	0.00013299	358.125	0.980117	1	0.999995
chrX.15600857.A.G	rs73635825	G	Risk factor*Conflicting; Protective*Conflicting	FCP + IP	G	ACE2	577.3	Cyst and pseudocyst of pancreas	digestive	114	25515	2	0	0	1.09121e-05	-10.2503	3.53483e-05	411.386	0.980122	1	0.999995
chr7.117587738.G.A	rs76713772	A	Severity	CAV	A	CFTR	276.5	Hypovolemia	endocrine/metabolic	204	34283	3	0	0	1.15562e-05	-8.01074	0.00033188	321.519	0.980123	1	0.999995
chr16.3500977.C.G	rs2301762	G	Severity	CAV	G	CLUAP1	714	Rheumatoid arthritis and other inflammatory polyarthropathies	musculoskeletal	954	35951	3	0	0	0.216827	-0.0030659	0.996939	0.123074	0.980126	1	0.999995
chr15.60845514.G.A	rs17303202	A	Risk factor; Severity	CAV-FE	A	RORA	738.4	Acquired spondylolisthesis	musculoskeletal	191	35978	3	0	0	0.833276	-0.00295667	0.997048	0.118695	0.980127	1	0.999995
chrX.15587729.C.T	rs4646140	T	Severity	CAV	T	ACE2	362.27	Drusen (degenerative) of retina	sense organs	158	33643	3	0	0	0.197473	0.00706433	1.00709	0.283604	0.980127	1	0.999995
chr4.186083346.C.T	rs121434431	T	Severity	CAV-FE	T	TLR3	500	Lung disease due to external agents	respiratory	126	36845	3	0	0	2.40058e-06	-10.5056	2.7383e-05	421.774	0.980128	1	0.999995
chrX.15586459.TAAATC.T	rs755766792	T	Severity	CAV	T	ACE2	695.41	Cutaneous lupus erythematosus	dermatologic	123	21234	2	0	0	1.88937e-06	-11.859	7.07474e-06	476.134	0.980129	1	0.999995
chr1.109740350.G.T	rs1332018	T	Risk factor; Severity	CAV	G	GSTM3	705	Disorders of sweat glands	dermatologic	254	33149	3	0	0	0.845037	0.00257711	1.00258	0.103493	0.980134	1	0.999995
chr7.117587778.G.T	rs113993959	T	Severity	CAV	T	CFTR	723	Other disorders of cervical region	musculoskeletal	136	25323	2	0	0	5.01263e-06	-10.1951	3.73518e-05	409.447	0.980135	1	0.999995
chr4.186083346.C.T	rs121434431	T	Severity	CAV-FE	T	TLR3	990	Effects radiation NOS	injuries & poisonings	143	38111	3	0	0	4.38328e-06	-9.36661	8.55331e-05	376.237	0.980138	1	0.999995
chr4.186083346.C.T	rs121434431	T	Severity	CAV-FE	T	TLR3	172.1	Melanomas of skin, dx or hx	neoplasms	135	27867	2	0	0	3.06215e-06	-10.1288	3.9913e-05	406.89	0.98014	1	0.999995
chr14.102356233.A.G	rs11160678	G	Severity	CAV	G	CINP	426.91	Cardiac pacemaker in situ	circulatory system	452	29157	3	0	0	1.43417	0.00187562	1.00188	0.0753508	0.980141	1	0.999995
chrX.15581269.T.C	rs138390800	C	May destabilize ACE2 protein structure	FCP + IP	C	ACE2	800.1	Fracture of neck of femur	injuries & poisonings	130	35256	3	0	0	0.000110695	-8.65898	0.000173562	347.874	0.980142	1	0.999995
chr13.19647239.G.A	rs191299359	A	Severity	CAV	A	MPHOSPH8	368.4	Visual field defects	sense organs	114	35477	3	0	0	3.10322e-06	-9.93793	4.83072e-05	399.262	0.980142	1	0.999995
chr17.63488670.G.A	rs4343	G	Severity; Risk factor	CAV	A	ACE	429	Ill-defined descriptions and complications of heart disease	circulatory system	219	12161	1	NA	NA	0	-0.00249188	0.997511	0.100134	0.980146	1	0.999995
chr10.130802064.T.G	rs12253652	G	Severity	CAV	G	-	362.4	Retinal vascular changes and abnomalities	sense organs	359	32818	3	0	0	0.330337	-0.00260292	0.9974	0.104603	0.980148	1	0.999995
chr7.117652877.C.G	rs80034486	G	Severity	CAV	G	CFTR	041.8	H. pylori	infectious diseases	166	14777	1	NA	NA	0	-9.40304	8.24732e-05	377.879	0.980148	1	0.999995
chr15.90876959.G.A	rs201551785	A	Potential functional effect on protein	FCP + IP	A	FURIN	253.2	Pituitary hypofunction	endocrine/metabolic	102	35137	3	0	0	3.89406e-06	-9.4653	7.74951e-05	380.395	0.980148	1	0.999995
chr1.214663607.G.A	rs143976001	A	Severity	CAV	A	CENPF	173	Neoplasm of uncertain behavior of skin	neoplasms	102	25241	2	0	0	8.42215e-07	-11.3179	1.21531e-05	454.86	0.980149	1	0.999995
chr5.157106730.T.C	rs35960726	C	Severity	CAV	C	HAVCR2	610.4	Benign neoplasm of breast	genitourinary	230	33439	3	0	0	1.5975e-06	-11.651	8.70993e-06	468.264	0.98015	1	0.999995
chr7.117587738.G.A	rs76713772	A	Severity	CAV	A	CFTR	225	Benign neoplasm of brain and other parts of nervous system	neoplasms	173	38917	3	0	0	6.99501e-07	-7.98863	0.000339297	321.091	0.980151	1	0.999995
chr16.89196249.G.A	rs117169628	A	Severity	CAV	A	SLC22A31	427.2	Atrial fibrillation and flutter	circulatory system	1690	29565	3	0.000236776	0	1.3653	-0.00163188	0.998369	0.0655922	0.980151	1	0.999995
chr5.159315942.T.G	rs3212227	T	Severity	FCP	G	IL12B	079.9	Viremia, NOS	infectious diseases	431	27904	3	8.24564e-07	10.6271	2.23781	0.00188458	1.00189	0.075755	0.980153	1	0.999995
chrX.15589409.C.T	rs148771870	T	interindividual clinical variability; may destabilize ACE2 protein structure	CAV-FE	T	ACE2	594.3	Calculus of ureter	genitourinary	109	28011	2	0	0	6.86304e-07	-10.1561	3.8838e-05	408.264	0.980154	1	0.999995
chrX.15592465.T.A	rs73195521	A	Severity	CAV	A	ACE2	695.41	Cutaneous lupus erythematosus	dermatologic	123	21233	2	0	0	3.09673e-05	-9.20771	0.000100264	370.158	0.980155	1	0.999995
chr8.37849759.C.T	rs138763430	T	Severity	CAV	T	BRF2	618	Genital prolapse	genitourinary	332	38704	3	0	0	4.77382e-06	-11.98	6.26826e-06	481.649	0.980156	1	0.999995
chr4.186083346.C.T	rs121434431	T	Severity	CAV-FE	T	TLR3	474	Acute and chronic tonsillitis	respiratory	145	26706	3	0	0	7.95557e-06	-9.39738	8.29411e-05	377.931	0.980162	1	0.999995
chrX.12886851.C.T	rs5743781	T	Severity; Severity for males	CAV-FE	T	TLR7	303	Psychogenic and somatoform disorders	mental disorders	105	24358	3	0	0	1.2141e-05	-11.0978	1.51453e-05	446.358	0.980164	1	0.999995
chr14.55263686.C.T	rs10140801	T	Severity	CAV-FE	C	FBXO34-AS1	367.4	NA	NA	174	8883	1	NA	NA	0	0.0038731	1.00388	0.155781	0.980165	1	0.999995
chr7.117587738.G.A	rs76713772	A	Severity	CAV	A	CFTR	513	Respiratory abnormalities	respiratory	200	38775	3	0	0	6.9808e-06	-8.04761	0.000319865	323.687	0.980165	1	0.999995
chr4.71762286.C.T	rs113574864	T	Severity	CAV	T	GC	870	Open wounds of head; neck; and trunk	injuries & poisonings	111	37383	3	0	0	0.707871	-0.00603813	0.99398	0.2429	0.980168	1	0.999995
chr7.117642566.G.A	rs77010898	A	Severity	CAV	A	CFTR	459.7	Blood vessel replaced	circulatory system	133	27544	2	0	0	1.82121e-05	-11.1234	1.47634e-05	447.491	0.980169	1	0.999995
chr11.126292948.C.T	rs8177374	T	Protective	CAV	T	TIRAP	433.21	Cerebral artery occlusion, with cerebral infarction	circulatory system	1111	35937	3	0	0	0.264227	-0.00217887	0.997824	0.0876653	0.980171	1	0.999995
chrX.15589409.C.T	rs148771870	T	interindividual clinical variability; may destabilize ACE2 protein structure	CAV-FE	T	ACE2	433.11	Occlusion of cerebral arteries, with cerebral infarction	circulatory system	133	35935	3	0	0	3.29304e-06	-10.2368	3.5826e-05	411.929	0.980174	1	0.999995
chr12.52726315.TC.T	rs5798227	T	Risk factor	CAV	TC	-	735.3	Hallux valgus (Bunion)	musculoskeletal	221	36018	3	0	0	1.65266	-0.0040781	0.99593	0.164122	0.980176	1	0.999995
chrX.15586459.TAAATC.T	rs755766792	T	Severity	CAV	T	ACE2	415	Pulmonary heart disease	circulatory system	750	37939	3	0	0	0.00287962	0.0252912	1.02561	1.01793	0.980178	1	0.999995
chr1.214663607.G.A	rs143976001	A	Severity	CAV	A	CENPF	374.3	Ptosis of eyelid	sense organs	106	21684	2	0	0	7.40805e-07	-11.6486	8.73117e-06	468.835	0.980178	1	0.999995
chr4.186083346.C.T	rs121434431	T	Severity	CAV-FE	T	TLR3	348.8	Encephalopathy, not elsewhere classified	neurological	124	35081	3	0	0	3.09777e-06	-10.361	3.16439e-05	417.016	0.980178	1	0.999995
chr4.186083346.C.T	rs121434431	T	Severity	CAV-FE	T	TLR3	727.4	Ganglion and cyst of synovium, tendon, and bursa	musculoskeletal	146	29420	3	0	0	1.51737e-06	-9.66138	6.36966e-05	388.866	0.980179	1	0.999995
chr13.102695866.A.G	rs599976	G	Severity	CAV-FE	G	METTL21C	359	Muscular dystrophies and other myopathies	neurological	167	36459	3	0	0	0.341132	-0.00401925	0.995989	0.161775	0.980179	1	0.999995
chr13.19647239.G.A	rs191299359	A	Severity	CAV	A	MPHOSPH8	433.11	Occlusion of cerebral arteries, with cerebral infarction	circulatory system	133	35939	3	0	0	1.95669e-05	-8.69054	0.000168169	349.799	0.980179	1	0.999995
chr7.128938247.T.G	rs10488631	TCTA haplotype	Severity in European-Americans	CAV	T	IRF5	110.11	Dermatophytosis of nail	infectious diseases	1657	19220	2	0.0101983	77.1588	4.37806	0.000931046	1.00093	0.0374778	0.980181	1	0.999995
chr9.133449836.G.A	rs139951127	A	Severity	CAV-FE	A	ADAMTS13	279.11	Deficiency of humoral immunity	endocrine/metabolic	105	27666	2	0	0	2.77392e-07	-10.584	2.53189e-05	426.069	0.980182	1	0.999995
chr7.117642566.G.A	rs77010898	A	Severity	CAV	A	CFTR	747.11	Cardiac shunt/ heart septal defect	congenital anomalies	110	29246	2	0	0	1.52863e-05	-11.1209	1.4799e-05	447.687	0.980182	1	0.999995
chr7.117587738.G.A	rs76713772	A	Severity	CAV	A	CFTR	440.2	Atherosclerosis of the extremities	circulatory system	343	33401	3	0	0	4.82119e-06	-8.02779	0.00032627	323.196	0.980184	1	0.999995
chr2.162267541.C.T	rs1990760	T	Risk factor; Severity	CAV	C	IFIH1	195	Cancer, suspected or other	neoplasms	158	12096	1	NA	NA	0	0.00290482	1.00291	0.116964	0.980186	1	0.999995
chr12.57108399.C.T	rs324011	T	Risk factor; Severity	CAV	T	STAT6	244.2	Acquired hypothyroidism	endocrine/metabolic	908	30977	3	0	0	0.0127352	-0.00132903	0.998672	0.0535252	0.980191	1	0.999995
chr9.133449836.G.A	rs139951127	A	Severity	CAV-FE	A	ADAMTS13	365.2	Primary angle-closure glaucoma	sense organs	116	26184	2	0	0	5.54701e-07	-11.0503	1.58827e-05	445.06	0.980192	1	0.999995
chrX.15592465.T.A	rs73195521	A	Severity	CAV	A	ACE2	371.21	Allergic conjunctivitis	sense organs	108	33661	3	0	0	2.13362e-05	-10.8396	1.96078e-05	436.59	0.980192	1	0.999995
chrX.15592465.T.A	rs73195521	A	Severity	CAV	A	ACE2	253.1	Pituitary hyperfunction	endocrine/metabolic	122	35144	3	0	0	5.3246e-05	-9.57275	6.95995e-05	385.606	0.980194	1	0.999995
chr1.214663607.G.A	rs143976001	A	Severity	CAV	A	CENPF	567	Peritonitis and retroperitoneal infections	digestive	114	23483	2	0	0	8.87192e-07	-11.4352	1.08082e-05	460.662	0.980196	1	0.999995
chr13.19647239.G.A	rs191299359	A	Severity	CAV	A	MPHOSPH8	289.8	Polycythemia, secondary	hematopoietic	168	34422	3	0	0	1.87256e-05	-10.0565	4.29065e-05	405.151	0.980197	1	0.999995
chrX.15586459.TAAATC.T	rs755766792	T	Severity	CAV	T	ACE2	513.3	Hypoventilation	respiratory	108	25492	2	0	0	4.46625e-06	-11.2736	1.27043e-05	454.191	0.980198	1	0.999995
chr18.69541156.T.C	rs12958013	T	Severity	CAV	C	DOK6	371.21	Allergic conjunctivitis	sense organs	102	32598	3	0.200805	34.5818	3.05725	0.00665123	1.00667	0.267971	0.980198	1	0.999995
chr15.60845514.G.A	rs17303202	A	Risk factor; Severity	CAV-FE	A	RORA	352.1	Trigeminal nerve disorders [CN5]	neurological	116	35339	3	0	0	0.155459	-0.00369219	0.996315	0.14876	0.980199	1	0.999995
chr7.117652877.C.G	rs80034486	G	Severity	CAV	G	CFTR	251.1	Hypoglycemia	endocrine/metabolic	234	19279	2	0	0	1.5361e-06	-10.5193	2.70102e-05	423.994	0.980207	1	0.999995
chr6.160716758.G.A	rs4252187	A	Potential functional effect on protein	FCP + IP	A	PLG	681.3	Cellulitis and abscess of arm/hand	dermatologic	108	33809	3	0	0	3.62237e-06	-10.9424	1.76911e-05	441.067	0.980207	1	0.999995
chr2.127137039.A.G	rs744373	G	Severity	CAV	G	-	805	Fracture of vertebral column without mention of spinal cord injury	injuries & poisonings	116	26682	2	0.017154	29.2347	1.41312	0.00355023	1.00356	0.143107	0.980208	1	0.999995
chr7.117587778.G.T	rs113993959	T	Severity	CAV	T	CFTR	557	Intestinal malabsorption (non-celiac)	digestive	100	21486	2	0	0	2.35789e-06	-10.4292	2.9556e-05	420.466	0.980211	1	0.999995
chr15.90876959.G.A	rs201551785	A	Potential functional effect on protein	FCP + IP	A	FURIN	573.5	Jaundice (not of newborn)	digestive	132	32877	3	0	0	3.77136e-06	-10.0789	4.19541e-05	406.43	0.980216	1	0.999995
chrX.15564142.G.A	rs147311723	A	Severity	CAV	A	ACE2	290.16	Vascular dementia	mental disorders	125	22779	2	0	0	4.31503e-07	-13.4022	1.51183e-06	540.482	0.980217	1	0.999995
chr6.31575324.G.A	rs361525	G	Severity	CAV-FE	A	TNF	362	Other retinal disorders	sense organs	1460	33697	3	0.00188962	0	1.91983	-0.0022633	0.997739	0.0912804	0.980218	1	0.999995
chr7.117642566.G.A	rs77010898	A	Severity	CAV	A	CFTR	430	Intracranial hemorrhage	circulatory system	158	27277	2	0	0	5.08405e-05	-9.9807	4.62849e-05	402.54	0.980219	1	0.999995
chr13.19647239.G.A	rs191299359	A	Severity	CAV	A	MPHOSPH8	500	Lung disease due to external agents	respiratory	126	36848	3	0	0	6.68348e-06	-10.0457	4.33702e-05	405.164	0.980219	1	0.999995
chr4.153687301.A.G	rs1898830	G	Severity; Risk factor	CAV	G	TLR2	335	Multiple sclerosis	neurological	324	34855	3	0	0	0.545518	-0.00218789	0.997814	0.0882441	0.98022	1	0.999995
chr9.133449836.G.A	rs139951127	A	Severity	CAV-FE	A	ADAMTS13	289.8	Polycythemia, secondary	hematopoietic	135	26245	2	0	0	6.9064e-07	-11.4443	1.07104e-05	461.586	0.98022	1	0.999995
chr7.117587778.G.T	rs113993959	T	Severity	CAV	T	CFTR	345.12	Partial epilepsy	neurological	106	26675	2	0	0	3.04827e-07	-10.0074	4.50674e-05	403.686	0.980223	1	0.999995
chr7.117611595.T.G	rs150212784	G	Severity	CAV	G	CFTR	740.12	Osteoarthrosis, localized, secondary	musculoskeletal	100	23917	2	0	0	2.92852e-08	-12.5789	3.44398e-06	507.454	0.980224	1	0.999995
chr8.38996464.C.A	rs7840270	C	Severity	CAV-FE	A	ADAM9	386.2	Peripheral or central vertigo	sense organs	414	32202	3	0	0	1.22439	-0.00191641	0.998085	0.0773143	0.980225	1	0.999995
chr13.19647239.G.A	rs191299359	A	Severity	CAV	A	MPHOSPH8	189.1	Cancer of kidney and renal pelvis	neoplasms	163	38982	3	0	0	6.24626e-05	-8.38969	0.000227197	338.495	0.980226	1	0.999995
chr7.117652877.C.G	rs80034486	G	Severity	CAV	G	CFTR	370	Keratitis	sense organs	144	25590	2	0	0	5.4336e-06	-10.1715	3.82441e-05	410.411	0.980227	1	0.999995
chrX.12885540.A.T	rs179008	T	Severity; Risk factor	CAV	T	TLR7	426.31	Right bundle branch block	circulatory system	133	28720	3	0.172641	51.276	4.10476	0.00512988	1.00514	0.207033	0.980232	1	0.999995
chr7.117587738.G.A	rs76713772	A	Severity	CAV	A	CFTR	110.13	Dermatophytosis of the body	infectious diseases	330	31402	3	0	0	1.14302e-06	-8.62084	0.000180308	347.943	0.980233	1	0.999995
chr4.186083346.C.T	rs121434431	T	Severity	CAV-FE	T	TLR3	260.2	severe protein-calorie malnutrition	endocrine/metabolic	141	25267	3	0	0	8.94936e-06	-9.08488	0.000113367	366.724	0.980236	1	0.999995
chrX.12888602.G.A	rs147244662	A	Severity; Severity for males	CAV-FE	A	TLR7	149	Cancer of larynx, pharynx, nasal cavities	neoplasms	113	39100	3	0	0	1.50402e-05	-9.87618	5.1384e-05	398.681	0.980237	1	0.999995
chr7.117587738.G.A	rs76713772	A	Severity	CAV	A	CFTR	198.4	Secondary malignant neoplasm of liver	neoplasms	123	26732	2	0	0	1.52194e-07	-8.60954	0.000182357	347.575	0.980238	1	0.999995
chr13.19647239.G.A	rs191299359	A	Severity	CAV	A	MPHOSPH8	198.1	Secondary malignancy of lymph nodes	neoplasms	113	35246	3	0	0	4.44681e-06	-9.8956	5.03961e-05	399.548	0.980241	1	0.999995
chrX.15587729.C.T	rs4646140	T	Severity	CAV	T	ACE2	189.1	Cancer of kidney and renal pelvis	neoplasms	163	38920	3	0	0	0.00106627	-0.00846663	0.991569	0.341852	0.980241	1	0.999995
chrX.12886851.C.T	rs5743781	T	Severity; Severity for males	CAV-FE	T	TLR7	726.4	Calcaneal spur; Exostosis NOS	musculoskeletal	108	18404	2	0	0	1.60578e-06	-11.9649	6.36343e-06	483.169	0.980244	1	0.999995
chr1.46309111.A.G	rs41292543	G	Severity	CAV-FE	G	UQCRH	728.7	Fasciitis	musculoskeletal	811	29424	3	0	0	1.71726	-0.00276039	0.997243	0.111478	0.980245	1	0.999995
chr5.96909661.C.T	rs150892504	T	Severity	CAV	T	ERAP2	317.1	Alcoholism	mental disorders	732	32047	3	0	0	0.464294	0.0148178	1.01493	0.598451	0.980246	1	0.999995
chr9.87726001.C.A	rs41307457	C;A	Possible functional consequences	FCP + IP	A	CTSL	369	Infection of the eye	sense organs	849	33360	3	0	0	0.538953	0.00215949	1.00216	0.0872211	0.980247	1	0.999995
chrX.15564142.G.A	rs147311723	A	Severity	CAV	A	ACE2	315	Develomental delays and disorders	mental disorders	134	38373	3	0	0	0.00160617	-7.82567	0.000399353	316.08	0.980248	1	0.999995
chr4.67910532.T.C	rs9998258	T	Possible functional consequences	FCP + IP	C	TMPRSS11A	604	Disorders of penis	genitourinary	245	33954	3	0.329547	44.3114	3.5914	0.00590574	1.00592	0.238548	0.980249	1	0.999995
chr5.124614711.G.T	rs4240376	G	Severity	CAV	T	-	622	Polyp of female genital organs	genitourinary	305	38030	3	0	0	0.219544	-0.00246816	0.997535	0.0996993	0.98025	1	0.999995
chr7.117587778.G.T	rs113993959	T	Severity	CAV	T	CFTR	250.2	Type 2 diabetes	endocrine/metabolic	5515	20974	2	0	0	0.284103	-0.0151676	0.984947	0.612783	0.980253	1	0.999995
chr7.117652877.C.G	rs80034486	G	Severity	CAV	G	CFTR	350.3	Lack of coordination	neurological	121	25641	2	0	0	5.79511e-06	-9.79691	5.56229e-05	395.823	0.980254	1	0.999995
chrX.15581269.T.C	rs138390800	C	May destabilize ACE2 protein structure	FCP + IP	C	ACE2	371.2	Conjunctivitis, noninfectious	sense organs	113	33665	3	0	0	2.67046e-05	-11.0214	1.63486e-05	445.299	0.980254	1	0.999995
chr16.3500977.C.G	rs2301762	G	Severity	CAV	G	CLUAP1	512.7	Shortness of breath	respiratory	6785	22956	3	0.020179	64.2819	5.5994	-0.0013648	0.998636	0.0551424	0.980254	1	0.999995
chr7.128938247.T.G	rs10488631	TCTA haplotype	Severity in European-Americans	CAV	T	IRF5	165	Cancer within the respiratory system	neoplasms	201	25497	2	0.0230449	52.0164	2.08404	0.00255115	1.00255	0.103078	0.980254	1	0.999995
chr1.154454494.A.C	rs2228145	A	Risk factor	CAV	C	IL6R	580.14	Chronic glomerulonephritis, NOS	genitourinary	122	32008	3	0	0	1.41784	-0.0039213	0.996086	0.158444	0.980255	1	0.999995
chr15.90876959.G.A	rs201551785	A	Potential functional effect on protein	FCP + IP	A	FURIN	303	Psychogenic and somatoform disorders	mental disorders	105	24360	3	0	0	1.5308e-06	-10.0179	4.45936e-05	404.811	0.980257	1	0.999995
chr5.124614711.G.T	rs4240376	G	Severity	CAV	T	-	529	Diseases and other conditions of the tongue	digestive	100	37295	3	0.0740511	40.3201	3.35121	-0.00436771	0.995642	0.176496	0.980257	1	0.999995
chr14.35401887.C.T	rs696	CC genotype	Severity	CAV	T	NFKBIA	723	Other disorders of cervical region	musculoskeletal	135	25237	2	0	0	0.584393	0.00310344	1.00311	0.12541	0.980257	1	0.999995
chr1.214663607.G.A	rs143976001	A	Severity	CAV	A	CENPF	257	Testicular dysfunction	endocrine/metabolic	296	23160	2	0	0	7.41672e-07	-11.2365	1.31835e-05	454.115	0.980259	1	0.999995
chr1.214663607.G.A	rs143976001	A	Severity	CAV	A	CENPF	257.1	Testicular hypofunction	endocrine/metabolic	294	23160	2	0	0	7.36232e-07	-11.2364	1.31849e-05	454.114	0.980259	1	0.999995
chr13.19647239.G.A	rs191299359	A	Severity	CAV	A	MPHOSPH8	585.2	Renal failure NOS	genitourinary	159	32110	3	0	0	1.61444e-05	-9.513	7.3885e-05	384.476	0.98026	1	0.999995
chr7.117652877.C.G	rs80034486	G	Severity	CAV	G	CFTR	381.1	Otitis media	sense organs	198	27365	2	0	0	4.24641e-06	-10.0352	4.38313e-05	405.633	0.980263	1	0.999995
chrX.12888602.G.A	rs147244662	A	Severity; Severity for males	CAV-FE	A	TLR7	365.2	Primary angle-closure glaucoma	sense organs	149	34086	3	0	0	1.00899e-05	-10.7479	2.14896e-05	434.61	0.98027	1	0.999995
chrX.15600835.T.C	rs4646116	C	Risk factor	FCP + IP	C	ACE2	536.8	Dyspepsia and other specified disorders of function of stomach	digestive	110	23166	2	0	0	6.49061e-06	-11.5412	9.72124e-06	466.77	0.980274	1	0.999995
chr7.22548762.C.T	rs13227460	T	Severity	CAV	T	STEAP1B	681	Superficial cellulitis and abscess	dermatologic	1660	32988	3	0	0	1.20926	0.00125917	1.00126	0.050926	0.980274	1	0.999995
chr5.32750877.T.C	rs1173773	C	Protective	CAV	T	NPR3	785	Abdominal pain	symptoms	1553	6154	1	NA	NA	0	-0.00106598	0.998935	0.043121	0.980278	1	0.999995
chr20.50172836.A.G	rs6122883	G	Severity	CAV-FE	G	LINC01273	502	Postinflammatory pulmonary fibrosis	respiratory	173	36319	3	0.0136025	1.97599	2.04032	-0.00300845	0.996996	0.121698	0.980278	1	0.999995
chr2.74462906.CA.C	rs765427546	C	Severity	CAV	C	MOGS	371.1	Uveitis, noninfectious or NOS	sense organs	154	21691	2	0	0	6.94564e-06	-9.91206	4.95731e-05	401	0.98028	1	0.999995
chr1.155133406.T.G	rs4971066	G	Risk factor	CAV	G	EFNA1	722	Intervertebral disc disorders	musculoskeletal	1450	32960	3	0	0	1.05638	0.00134813	1.00135	0.0545457	0.980282	1	0.999995
chr4.71742666.T.G	rs2282679	G	Severity	CAV	G	GC	612	Breast conditions, congenital or relating to hormones	genitourinary	340	33458	3	0.0171679	31.8723	2.93566	-0.00261164	0.997392	0.105679	0.980284	1	0.999995
chr12.47903511.T.C	rs11574018	C	Severity	CAV	C	VDR	696.42	Psoriatic arthropathy	dermatologic	149	23874	2	0	0	3.33417e-06	-9.29947	9.1473e-05	376.304	0.980284	1	0.999995
chrX.12888602.G.A	rs147244662	A	Severity; Severity for males	CAV-FE	A	TLR7	315	Develomental delays and disorders	mental disorders	134	38371	3	0	0	3.74569e-06	-10.3968	3.05308e-05	420.738	0.980286	1	0.999995
chr1.214663607.G.A	rs143976001	A	Severity	CAV	A	CENPF	365.2	Primary angle-closure glaucoma	sense organs	116	21802	2	0	0	1.08085e-08	-12.0342	5.93775e-06	487.027	0.980287	1	0.999995
chr7.117652877.C.G	rs80034486	G	Severity	CAV	G	CFTR	446	Polyarteritis nodosa and allied conditions	circulatory system	152	25372	2	0	0	4.65053e-11	-10.7062	2.24065e-05	433.334	0.980289	1	0.999995
chr7.117642566.G.A	rs77010898	A	Severity	CAV	A	CFTR	781.2	Abnormal posture	symptoms	127	28870	2	0	0	1.98945e-05	-11.0017	1.66727e-05	445.349	0.980291	1	0.999995
chr13.19647239.G.A	rs191299359	A	Severity	CAV	A	MPHOSPH8	800.1	Fracture of neck of femur	injuries & poisonings	130	35258	3	0	0	2.07049e-05	-9.5608	7.04364e-05	387.078	0.980294	1	0.999995
chr7.117652877.C.G	rs80034486	G	Severity	CAV	G	CFTR	411.1	Unstable angina (intermediate coronary syndrome)	circulatory system	136	25080	2	0	0	9.51405e-08	-10.5646	2.58126e-05	427.729	0.980295	1	0.999995
chr7.117642566.G.A	rs77010898	A	Severity	CAV	A	CFTR	738.4	Acquired spondylolisthesis	musculoskeletal	122	27518	2	0	0	1.92002e-05	-11.1891	1.38239e-05	453.017	0.980295	1	0.999995
chrX.15600857.A.G	rs73635825	G	Risk factor*Conflicting; Protective*Conflicting	FCP + IP	G	ACE2	459.7	Blood vessel replaced	circulatory system	134	23724	2	0	0	3.72529e-06	-10.6262	2.42727e-05	430.245	0.980296	1	0.999995
chr2.74462906.CA.C	rs765427546	C	Severity	CAV	C	MOGS	790	Nonspecific findings on examination of blood	symptoms	128	21420	2	0	0	2.15715e-05	-8.20287	0.000273867	332.162	0.980298	1	0.999995
chr7.117642566.G.A	rs77010898	A	Severity	CAV	A	CFTR	502	Postinflammatory pulmonary fibrosis	respiratory	143	27890	2	0	0	4.20927e-05	-10.1138	4.05174e-05	409.627	0.980302	1	0.999995
chrX.15592465.T.A	rs73195521	A	Severity	CAV	A	ACE2	805	Fracture of vertebral column without mention of spinal cord injury	injuries & poisonings	116	26717	2	0	0	2.50038e-07	-11.9502	6.45766e-06	484.026	0.980303	1	0.999995
chr13.19647239.G.A	rs191299359	A	Severity	CAV	A	MPHOSPH8	371.21	Allergic conjunctivitis	sense organs	108	33668	3	0	0	3.96881e-07	-10.4748	2.82395e-05	424.309	0.980305	1	0.999995
chr15.90876959.G.A	rs201551785	A	Potential functional effect on protein	FCP + IP	A	FURIN	371.2	Conjunctivitis, noninfectious	sense organs	113	33655	3	0	0	6.2821e-06	-9.96052	4.7228e-05	403.498	0.980306	1	0.999995
chrX.15581269.T.C	rs138390800	C	May destabilize ACE2 protein structure	FCP + IP	C	ACE2	172.21	Basal cell carcinoma	neoplasms	276	27870	2	0	0	9.81548e-05	-6.83266	0.00107798	276.791	0.980306	1	0.999995
chr13.19647239.G.A	rs191299359	A	Severity	CAV	A	MPHOSPH8	189.11	Malignant neoplasm of kidney, except pelvis	neoplasms	152	38982	3	0	0	5.98167e-05	-8.34496	0.000237591	338.055	0.980306	1	0.999995
chr7.117559590.ATCT.A	rs113993960	A	Severity	CAV	A	CFTR	250.41	Impaired fasting glucose	endocrine/metabolic	640	26853	3	0	0	0.0383603	0.0104379	1.01049	0.422842	0.980306	1	0.999995
chr11.88436431.C.T	rs72953026	T	Severity	CAV-FE	T	-	613.5	Mastodynia	genitourinary	452	36949	3	8.8382e-06	10.1807	2.22669	0.00263049	1.00263	0.106565	0.980307	1	0.999995
chr4.44416575.T.C	rs35540967	C	Severity	CAV	C	KCTD8	420.2	Pericarditis	circulatory system	179	37552	3	0.031532	0	1.63359	0.00577497	1.00579	0.233982	0.980309	1	0.999995
chr17.16948873.A.G	rs34557412	G	Severity	CAV	G	TNFRSF13B	638	NA	NA	387	38755	3	0	0	5.1497e-06	-12.4285	4.00291e-06	503.567	0.980309	1	0.999995
chr1.196673103.G.A	rs800292	A	Severity	CAV	A	CFH	562	Diverticulosis and diverticulitis	digestive	603	21442	2	0	0	0.588159	-0.00159004	0.998411	0.0644333	0.980312	1	0.999995
chr15.100233816.G.A	rs143434383	A	Risk factor	CAV	A	ADAMTS17	642	Hypertension complicating pregnancy, childbirth, and the puerperium	pregnancy complications	164	39031	3	0	0	4.88411e-06	-11.428	1.0886e-05	463.138	0.980314	1	0.999995
chr7.117587738.G.A	rs76713772	A	Severity	CAV	A	CFTR	695.42	Systemic lupus erythematosus	dermatologic	480	32082	3	0	0	0.00252113	6.19769	491.61	251.176	0.980314	1	0.999995
chr4.166008836.A.T	rs17047200	TT genotype	Severity (TT genotype)*Conflicting; Risk factor (AA genotype)*Conflicting	CAV	T	TLL1	701	Other hypertrophic and atrophic conditions of skin	dermatologic	895	35066	3	0	0	0.307806	-0.00155009	0.998451	0.0628216	0.980315	1	0.999995
chr18.6461231.C.G	rs11659676	G	Severity	CAV-FE	G	RPL6P27	707.2	Chronic ulcer of leg or foot	dermatologic	463	27805	2	0	0	0.981024	0.00166417	1.00167	0.0674495	0.980316	1	0.999995
chr15.60810211.C.T	rs341419	T	Severity	CAV-FE	T	RORA	649.1	Diabetes or abnormal glucose tolerance complicating pregnancy	pregnancy complications	216	37601	3	0	0	0.395628	0.00302022	1.00302	0.122418	0.980317	1	0.999995
chr10.52771475.C.T	rs1800450	T	Severity	CAV	T	MBL2	604	Disorders of penis	genitourinary	245	33952	3	0.0824555	34.7015	3.06286	-0.00364168	0.996365	0.147609	0.980317	1	0.999995
chrX.15564142.G.A	rs147311723	A	Severity	CAV	A	ACE2	189.21	Malignant neoplasm of bladder	neoplasms	120	38976	3	0	0	0.000235721	-8.39451	0.000226106	340.274	0.980318	1	0.999995
chrX.15600857.A.G	rs73635825	G	Risk factor*Conflicting; Protective*Conflicting	FCP + IP	G	ACE2	411.1	Unstable angina (intermediate coronary syndrome)	circulatory system	140	21494	2	0	0	4.56939e-06	-10.7863	2.06803e-05	437.251	0.980319	1	0.999995
chr12.47903511.T.C	rs11574018	C	Severity	CAV	C	VDR	458.1	Orthostatic hypotension	circulatory system	161	36313	3	0	0	3.87429e-05	-7.73579	0.000436909	313.592	0.98032	1	0.999995
chr7.117652877.C.G	rs80034486	G	Severity	CAV	G	CFTR	721.2	Spondylosis with myelopathy	musculoskeletal	161	25327	2	0	0	6.34625e-07	-10.8388	1.96238e-05	439.421	0.980321	1	0.999995
chr12.132489230.GC.G	rs56106917	G	Severity	CAV	G	FBRSL1	465.2	Acute pharyngitis	respiratory	1260	28340	3	0	0	0.185594	-0.00110583	0.998895	0.0448333	0.980322	1	0.999995
chr5.157106730.T.C	rs35960726	C	Severity	CAV	C	HAVCR2	514.1	Abnormal results of function study of pulmonary system	respiratory	102	36287	3	0	0	3.1223e-06	-11.5835	9.31823e-06	469.638	0.980322	1	0.999995
chr16.16924042.C.A	rs1453512	A	Severity	CAV	C	-	110.13	Dermatophytosis of the body	infectious diseases	328	30954	3	0	0	0.436145	-0.00228692	0.997716	0.0927292	0.980324	1	0.999995
chrX.15599938.A.G	rs2106809	G	Severity	CAV	G	ACE2	701	Other hypertrophic and atrophic conditions of skin	dermatologic	918	35976	3	0	0	0.159885	0.00159464	1.0016	0.0646619	0.980325	1	0.999995
chrX.15600857.A.G	rs73635825	G	Risk factor*Conflicting; Protective*Conflicting	FCP + IP	G	ACE2	842	Other sprains and strains	injuries & poisonings	101	23794	2	0	0	5.70769e-06	-10.3527	3.19075e-05	419.813	0.980326	1	0.999995
chr1.173115604.T.G	rs17300100	G	Severity	CAV	G	-	287.3	Thrombocytopenia	hematopoietic	795	35365	3	0.141316	74.4695	7.83377	0.00258911	1.00259	0.105005	0.980329	1	0.999995
chr15.100233816.G.A	rs143434383	A	Risk factor	CAV	A	ADAMTS17	531.4	Peptic ulcer, site unspecified	digestive	295	38423	3	0	0	0.244656	-0.0176889	0.982467	0.71744	0.98033	1	0.999995
chr4.186083346.C.T	rs121434431	T	Severity	CAV-FE	T	TLR3	275.53	Disorders of phosphorus metabolism	endocrine/metabolic	114	37311	3	0	0	4.86341e-06	-8.79869	0.000150931	356.874	0.98033	1	0.999995
chr14.80203237.T.C	rs225014	C	Severity	CAV	C	DIO2	626.1	Irregular menstrual cycle/bleeding	genitourinary	1934	30562	3	0	0	0.524784	0.000913269	1.00091	0.0370422	0.98033	1	0.999995
chrX.12885540.A.T	rs179008	T	Severity; Risk factor	CAV	T	TLR7	275.6	Hypercalcemia	endocrine/metabolic	704	36186	3	0	0	0.0969463	0.00195997	1.00196	0.0795079	0.980333	1	0.999995
chr1.155175305.G.A	rs7528026	A	Severity	CAV	A	TRIM46	947	Urticaria	dermatologic	479	31053	3	0	0	0.787272	-0.00633244	0.993688	0.25689	0.980334	1	0.999995
chr7.117652877.C.G	rs80034486	G	Severity	CAV	G	CFTR	781.2	Abnormal posture	symptoms	127	28881	2	0	0	8.23277e-07	-10.3862	3.08568e-05	421.343	0.980334	1	0.999995
chrX.15600857.A.G	rs73635825	G	Risk factor*Conflicting; Protective*Conflicting	FCP + IP	G	ACE2	374.6	Dermatochalasis	sense organs	103	21686	2	0	0	2.69663e-08	-10.9691	1.72259e-05	445.048	0.980337	1	0.999995
chr11.88436431.C.T	rs72953026	T	Severity	CAV-FE	T	-	153.2	Colon cancer	neoplasms	226	34209	3	0.0923092	54.0593	4.35344	-0.00353801	0.996468	0.143552	0.980337	1	0.999995
chr7.117642566.G.A	rs77010898	A	Severity	CAV	A	CFTR	564.8	NA	NA	124	29358	2	0	0	1.86508e-05	-10.8949	1.85519e-05	442.079	0.980338	1	0.999995
chr13.23084699.A.G	rs1984162	G	Severity	CAV	G	-	255.21	Glucocorticoid deficiency	endocrine/metabolic	217	35047	3	0.0133176	21.821	2.55823	-0.00283588	0.997168	0.115076	0.980339	1	0.999995
chrX.12888602.G.A	rs147244662	A	Severity; Severity for males	CAV-FE	A	TLR7	172.11	Melanomas of skin	neoplasms	121	27863	2	0	0	9.36028e-06	-12.1448	5.31608e-06	492.896	0.980342	1	0.999995
chr12.47903511.T.C	rs11574018	C	Severity	CAV	C	VDR	560.4	Other intestinal obstruction	digestive	118	28406	3	0	0	1.6993e-05	-9.4158	8.14275e-05	382.181	0.980345	1	0.999995
chr1.155175305.G.A	rs7528026	A	Severity	CAV	A	TRIM46	938	Dermatitis due to solar radiation	dermatologic	119	23501	2	0	0	0.00189477	-0.0112966	0.988767	0.458774	0.980355	1	0.999995
chrX.15589409.C.T	rs148771870	T	interindividual clinical variability; may destabilize ACE2 protein structure	CAV-FE	T	ACE2	741.3	Difficulty in walking	musculoskeletal	153	23148	2	0	0	4.73906e-09	-9.38256	8.41795e-05	381.075	0.980357	1	0.999995
chr7.117587778.G.T	rs113993959	T	Severity	CAV	T	CFTR	198.4	Secondary malignant neoplasm of liver	neoplasms	123	26726	2	0	0	2.79387e-06	-11.3325	1.19775e-05	460.304	0.980358	1	0.999995
chr10.28606315.C.T	rs12773860	T	Severity	CAV	T	WAC	646	Other complications of pregnancy NEC	pregnancy complications	129	38505	3	0	0	0.160045	-0.00700769	0.993017	0.28465	0.980359	1	0.999995
chrX.12888602.G.A	rs147244662	A	Severity; Severity for males	CAV-FE	A	TLR7	550	Abdominal hernia	digestive	1988	36481	3	0.0384862	0	1.0363	0.018354	1.01852	0.745554	0.98036	1	0.999995
chr11.26675470.T.G	rs10835056	G	Severity	CAV	T	SLC5A12	401	Hypertension	circulatory system	15430	21757	3	0.000107549	0.517421	2.0104	0.000467154	1.00047	0.0189827	0.980366	1	0.999995
chr7.117652877.C.G	rs80034486	G	Severity	CAV	G	CFTR	716	Other arthropathies	musculoskeletal	151	27766	2	0	0	5.42241e-06	-9.91015	4.96678e-05	402.737	0.980368	1	0.999995
chr7.117652877.C.G	rs80034486	G	Severity	CAV	G	CFTR	723	Other disorders of cervical region	musculoskeletal	136	25327	2	0	0	1.32316e-06	-10.8368	1.96628e-05	440.399	0.980369	1	0.999995
chr15.60810211.C.T	rs341419	T	Severity	CAV-FE	T	RORA	244.1	Secondary hypothyroidism	endocrine/metabolic	911	30472	3	0	0	0.393236	-0.00147623	0.998525	0.059995	0.980369	1	0.999995
chr13.19647239.G.A	rs191299359	A	Severity	CAV	A	MPHOSPH8	371.2	Conjunctivitis, noninfectious	sense organs	113	33668	3	0	0	6.94247e-07	-10.4414	2.91977e-05	424.347	0.980369	1	0.999995
chrX.15581269.T.C	rs138390800	C	May destabilize ACE2 protein structure	FCP + IP	C	ACE2	371.21	Allergic conjunctivitis	sense organs	108	33665	3	0	0	2.60754e-05	-10.9695	1.72195e-05	445.808	0.980369	1	0.999995
chr7.117642566.G.A	rs77010898	A	Severity	CAV	A	CFTR	411.1	Unstable angina (intermediate coronary syndrome)	circulatory system	136	25070	2	0	0	1.03411e-05	-10.9447	1.76518e-05	444.859	0.980372	1	0.999995
chr7.117652877.C.G	rs80034486	G	Severity	CAV	G	CFTR	772	Symptoms of the muscles	symptoms	153	27842	2	0	0	2.29024e-06	-10.6198	2.44278e-05	431.689	0.980374	1	0.999995
chr15.90866675.C.T	rs79742014	T	Protective	IP	T	FURIN	618.1	Prolapse of vaginal walls	genitourinary	204	38541	3	0	0	0.904431	0.00958322	1.00963	0.389568	0.980374	1	0.999995
chr6.160731787.C.T	rs4252128	T	Potential functional effect on protein	FCP + IP	T	PLG	722.8	Postlaminectomy syndrome	musculoskeletal	172	33308	3	0	0	0.226383	-0.0126911	0.987389	0.516076	0.980381	1	0.999995
chr7.117587738.G.A	rs76713772	A	Severity	CAV	A	CFTR	696.42	Psoriatic arthropathy	dermatologic	149	23875	2	0	0	2.61472e-08	-8.54197	0.000195106	347.362	0.980381	1	0.999995
chrX.12888602.G.A	rs147244662	A	Severity; Severity for males	CAV-FE	A	TLR7	686.1	Carbuncle and furuncle	dermatologic	141	21632	2	0	0	2.5505e-07	-10.023	4.4366e-05	407.595	0.980381	1	0.999995
chr4.143999443.G.A	rs7683365	A	Risk factor	FCP + IP	A	GYPB	327.71	Restless legs syndrome	neurological	185	26930	3	0.084899	60.1128	5.01414	-0.00301151	0.996993	0.12247	0.980382	1	0.999995
chr10.52340585.A.T	rs1441121	T	Severity	CAV	A	-	706.1	Acne	dermatologic	732	31831	3	0.00372926	37.7443	3.21256	0.00157549	1.00158	0.0640715	0.980382	1	0.999995
chr13.19647239.G.A	rs191299359	A	Severity	CAV	A	MPHOSPH8	842	Other sprains and strains	injuries & poisonings	140	36556	3	0	0	1.67853e-06	-10.2696	3.46722e-05	417.643	0.980383	1	0.999995
chr4.69615987.C.T	rs7688383	T	Loss of smell and taste	CAV	T	UGT2A1	743.13	Other specified osteoporosis	musculoskeletal	254	33953	3	0	0	0.642577	0.00234955	1.00235	0.0955547	0.980383	1	0.999995
chr16.16924042.C.A	rs1453512	A	Severity	CAV	C	-	078	Viral warts & HPV	infectious diseases	1116	27610	3	0	0	0.910771	-0.00125429	0.998746	0.0510126	0.980384	1	0.999995
chrX.12888602.G.A	rs147244662	A	Severity; Severity for males	CAV-FE	A	TLR7	371.2	Conjunctivitis, noninfectious	sense organs	113	33659	3	0	0	4.7702e-06	-10.6872	2.28346e-05	434.705	0.980386	1	0.999995
chr7.117611595.T.G	rs150212784	G	Severity	CAV	G	CFTR	374.6	Dermatochalasis	sense organs	103	25573	2	0	0	9.40391e-08	-12.1895	5.08371e-06	495.831	0.980387	1	0.999995
chr1.214663607.G.A	rs143976001	A	Severity	CAV	A	CENPF	709.7	Unspecified diffuse connective tissue disease	dermatologic	102	21069	2	0	0	1.7029e-06	-11.2874	1.253e-05	459.164	0.980388	1	0.999995
chr13.19647239.G.A	rs191299359	A	Severity	CAV	A	MPHOSPH8	316.1	Polyneuropathy due to drugs	mental disorders	100	32068	3	0	0	2.36526e-05	-8.74733	0.000158885	355.863	0.980389	1	0.999995
chr12.47903511.T.C	rs11574018	C	Severity	CAV	C	VDR	531.2	Gastric ulcer	digestive	148	38496	3	0	0	6.12163e-05	-8.63599	0.000177597	351.334	0.98039	1	0.999995
chr7.117587778.G.T	rs113993959	T	Severity	CAV	T	CFTR	362.3	Other nondiabetic retinopathy	sense organs	131	25896	2	0	0	4.66713e-06	-10.1158	4.0436e-05	411.56	0.980391	1	0.999995
chr4.186083346.C.T	rs121434431	T	Severity	CAV-FE	T	TLR3	253.2	Pituitary hypofunction	endocrine/metabolic	102	35146	3	0	0	5.70796e-06	-8.96149	0.000128256	364.601	0.980391	1	0.999995
chr13.19647239.G.A	rs191299359	A	Severity	CAV	A	MPHOSPH8	253.2	Pituitary hypofunction	endocrine/metabolic	102	35150	3	0	0	5.05837e-06	-10.2984	3.36862e-05	419.062	0.980394	1	0.999995
chr20.50152518.G.A	rs6020298	A	Severity	CAV	G	PEDS1-UBE2V1	771.1	Swelling of limb	symptoms	410	7810	1	NA	NA	0	-0.00224332	0.997759	0.0912893	0.980395	1	0.999995
chr7.117652877.C.G	rs80034486	G	Severity	CAV	G	CFTR	418.1	Precordial pain	circulatory system	316	22663	2	0	0	4.17139e-07	-10.1941	3.73889e-05	414.852	0.980396	1	0.999995
chrX.12888602.G.A	rs147244662	A	Severity; Severity for males	CAV-FE	A	TLR7	618	Genital prolapse	genitourinary	332	38717	3	0	0	3.98737e-07	-12.4381	3.96452e-06	506.176	0.980396	1	0.999995
chr11.14893332.A.G	rs10741657	G	Severity	CAV	A	CYP2R1	395.2	Nonrheumatic aortic valve disorders	circulatory system	966	34875	3	0.0116007	55.0085	4.44528	-0.00128731	0.998714	0.0523923	0.980398	1	0.999995
chr7.117642566.G.A	rs77010898	A	Severity	CAV	A	CFTR	189.1	Cancer of kidney and renal pelvis	neoplasms	106	29477	2	0	0	3.57602e-05	-10.7096	2.23305e-05	435.881	0.980398	1	0.999995
chr10.36988942.A.G	rs2091431	G	Severity	CAV	A	-	333.1	Essential tremor	neurological	211	34611	3	0.0236651	35.3955	3.09576	0.00268106	1.00268	0.109123	0.980399	1	0.999995
chr17.16948873.A.G	rs34557412	G	Severity	CAV	G	TNFRSF13B	610.4	Benign neoplasm of breast	genitourinary	230	33416	3	0	0	6.40746e-07	-13.5359	1.32256e-06	551.002	0.980401	1	0.999995
chr17.63488670.G.A	rs4343	G	Severity; Risk factor	CAV	G	ACE	745	Pain in joint	musculoskeletal	7147	14376	2	0	0	0.0893631	-0.000571452	0.999429	0.0232659	0.980404	1	0.999995
chr10.104263031.C.A	rs4925	A	Protective for neurological complications of long COVID	CAV	A	GSTO1	765	Cervical radiculitis	symptoms	1081	32047	3	0.000789292	0	1.70203	0.00135466	1.00136	0.055154	0.980405	1	0.999995
chrX.12888602.G.A	rs147244662	A	Severity; Severity for males	CAV-FE	A	TLR7	117	Mycoses	infectious diseases	121	31396	3	0	0	6.27897e-06	-10.4958	2.76526e-05	427.567	0.980416	1	0.999995
chr18.6461231.C.G	rs11659676	G	Severity	CAV-FE	G	RPL6P27	279.1	Immunity deficiency	endocrine/metabolic	178	26773	2	0	0	0.284911	0.002648	1.00265	0.107874	0.980416	1	0.999995
chr7.117652877.C.G	rs80034486	G	Severity	CAV	G	CFTR	225.1	Benign neoplasm of brain, cranial nerves, meninges	neoplasms	122	29396	2	0	0	3.28014e-06	-10.4381	2.92949e-05	425.282	0.980419	1	0.999995
chr11.34482745.G.A	rs61882275	G	Severity	CAV	A	ELF5	300.11	Generalized anxiety disorder	mental disorders	1123	24208	3	0.0129311	60.241	5.0303	-0.00113965	0.998861	0.0464365	0.98042	1	0.999995
chr16.85959043.C.T	rs12444486	C	Severity in African-Americans	CAV	C	-	572	Ascites (non malignant)	digestive	315	31485	3	3.31395e-06	0	1.93574	-0.00206606	0.997936	0.0841921	0.980422	1	0.999995
chr18.69541156.T.C	rs12958013	T	Severity	CAV	C	DOK6	274.11	Gouty arthropathy	endocrine/metabolic	321	36971	3	3.93913e-06	0	1.52712	-0.00393902	0.996069	0.160555	0.980427	1	0.999995
chrX.12888602.G.A	rs147244662	A	Severity; Severity for males	CAV-FE	A	TLR7	804	Fracture of hand or wrist	injuries & poisonings	110	35251	3	0	0	6.4657e-06	-10.3971	3.052e-05	423.813	0.980428	1	0.999995
chr7.117587738.G.A	rs76713772	A	Severity	CAV	A	CFTR	411.1	Unstable angina (intermediate coronary syndrome)	circulatory system	175	33181	3	0	0	4.31804e-06	-7.93729	0.000357171	323.552	0.980428	1	0.999995
chrX.15600857.A.G	rs73635825	G	Risk factor*Conflicting; Protective*Conflicting	FCP + IP	G	ACE2	496.3	Bronchiectasis	respiratory	153	18698	2	0	0	2.39937e-06	-10.9171	1.81455e-05	445.051	0.98043	1	0.999995
chr7.117652877.C.G	rs80034486	G	Severity	CAV	G	CFTR	225	Benign neoplasm of brain and other parts of nervous system	neoplasms	127	29396	2	0	0	3.39064e-06	-10.4531	2.88598e-05	426.148	0.980431	1	0.999995
chr5.96909661.C.T	rs150892504	T	Severity	CAV	T	ERAP2	475.9	Postnasal drip	respiratory	757	26688	3	0.27493	0	1.73922	0.00905298	1.00909	0.369108	0.980433	1	0.999995
chr3.27146807.G.A	rs17317135	G	Severity	CAV	A	NEK10	278.11	Morbid obesity	endocrine/metabolic	3059	25285	3	1.93308e-06	0	1.95736	0.00229204	1.00229	0.0934525	0.980433	1	0.999995
chr19.24134099.G.A	rs10407383	A	Severity	CAV-FE	A	ZNF254	199	Neoplasm of uncertain behavior	neoplasms	371	35137	3	0.0124425	32.9496	2.98283	0.00211315	1.00212	0.0861671	0.980435	1	0.999995
chr17.34252769.A.G	rs1024611	G	Risk factor	CAV	G	CCL2	592	Cystitis and urethritis	genitourinary	760	31923	3	0	0	0.906312	0.00142695	1.00143	0.0581907	0.980436	1	0.999995
chr11.34482745.G.A	rs61882275	G	Severity	CAV	A	ELF5	727.1	Synovitis and tenosynovitis	musculoskeletal	782	29238	3	0.0114916	50.8826	4.07188	-0.00138469	0.998616	0.0564689	0.980437	1	0.999995
chr12.47903511.T.C	rs11574018	C	Severity	CAV	C	VDR	526	Diseases of the jaws	digestive	133	36843	3	0	0	0.000100469	-7.57867	0.000511239	309.07	0.980437	1	0.999995
chr7.117587738.G.A	rs76713772	A	Severity	CAV	A	CFTR	979	Adverse drug events and drug allergies	injuries & poisonings	183	37034	3	0	0	1.37228e-05	-7.93338	0.000358572	323.55	0.980438	1	0.999995
chr17.35880776.C.T	rs2107538	T	Risk factor; Severity	FCP	T	CCL5	415.11	Pulmonary embolism and infarction, acute	circulatory system	598	37723	3	0.000453976	0	1.64156	-0.00157842	0.998423	0.064393	0.980444	1	0.999995
chr7.117587778.G.T	rs113993959	T	Severity	CAV	T	CFTR	781.2	Abnormal posture	symptoms	127	28877	2	0	0	3.92529e-06	-10.2659	3.48003e-05	418.817	0.980445	1	0.999995
chr7.117587778.G.T	rs113993959	T	Severity	CAV	T	CFTR	474	Acute and chronic tonsillitis	respiratory	111	20385	2	0	0	1.5241e-07	-10.2532	3.52459e-05	418.307	0.980445	1	0.999995
chr10.51197961.C.A	rs7897633	A	Severity in European-Americans	CAV	C	PRKG1	550.4	Umbilical hernia	digestive	401	36439	3	0.00960946	22.6229	2.58474	-0.00195249	0.998049	0.0796649	0.980447	1	0.999995
chr10.36988942.A.G	rs2091431	G	Severity	CAV	A	-	702	Degenerative skin conditions and other dermatoses	dermatologic	879	33986	3	9.55253e-07	0	1.47388	-0.00131305	0.998688	0.053577	0.980448	1	0.999995
chr14.76832814.C.CT	rs34279101	CT	Severity	CAV	CT	LRRC74A	443.7	Peripheral angiopathy in diseases classified elsewhere	circulatory system	924	32948	3	0	0	0.464449	0.00160649	1.00161	0.0655529	0.980448	1	0.999995
chr3.157438240.A.G	rs1840680	AG genotype)	Protective	CAV	A	PTX3	327.32	Obstructive sleep apnea	neurological	2562	30559	3	0	0	0.528476	0.000757743	1.00076	0.0309222	0.98045	1	0.999995
chr4.5820150.T.C	rs3774881	T	Severity	CAV	T	CRMP1	586.4	Stricture/obstruction of ureter	genitourinary	130	5809	1	NA	NA	0	-0.00375993	0.996247	0.153456	0.980452	1	0.999995
chr2.74462906.CA.C	rs765427546	C	Severity	CAV	C	MOGS	695.41	Cutaneous lupus erythematosus	dermatologic	123	21236	2	0	0	4.17847e-06	-9.90835	4.97574e-05	404.4	0.980453	1	0.999995
chr4.186083346.C.T	rs121434431	T	Severity	CAV-FE	T	TLR3	681.3	Cellulitis and abscess of arm/hand	dermatologic	108	33830	3	0	0	3.44441e-06	-9.84403	5.30629e-05	401.808	0.980454	1	0.999995
chrX.12888602.G.A	rs147244662	A	Severity; Severity for males	CAV-FE	A	TLR7	371.21	Allergic conjunctivitis	sense organs	108	33659	3	0	0	4.68203e-06	-10.6309	2.4159e-05	433.928	0.980455	1	0.999995
chr4.186083346.C.T	rs121434431	T	Severity	CAV-FE	T	TLR3	198.6	Secondary malignancy of bone	neoplasms	152	35242	3	0	0	6.24238e-06	-9.36528	8.5647e-05	382.306	0.980456	1	0.999995
chr6.158608455.C.T	rs117665206	T	Severity	CAV	T	TMEM181	483	Acute bronchitis and bronchiolitis	respiratory	423	34264	3	0	0	1.23552	0.0124411	1.01252	0.50793	0.980459	1	0.999995
chr17.34252769.A.G	rs1024611	G	Risk factor	CAV	G	CCL2	681.3	Cellulitis and abscess of arm/hand	dermatologic	108	33753	3	0	0	0.242403	-0.00383423	0.996173	0.156545	0.98046	1	0.999995
chr6.160731787.C.T	rs4252128	T	Potential functional effect on protein	FCP + IP	T	PLG	270	Disorders of protein plasma/amino-acid transport and metabolism	endocrine/metabolic	419	36535	3	0	0	0.863294	0.00600428	1.00602	0.245189	0.980463	1	0.999995
chr7.117652877.C.G	rs80034486	G	Severity	CAV	G	CFTR	509.1	Respiratory failure	respiratory	142	27901	2	0	0	2.53826e-07	-9.81731	5.45e-05	400.906	0.980464	1	0.999995
chr15.90879313.T.C	rs8039305	C	Risk factor	CAV-FE	C	FURIN	742	Derangement of joint, non-traumatic	musculoskeletal	113	26326	2	0	0	0.61059	0.00335866	1.00336	0.137183	0.980467	1	0.999995
chr21.41470664.C.T	rs61735794	T	Risk factor	CAV	T	TMPRSS2	580.14	Chronic glomerulonephritis, NOS	genitourinary	123	32084	3	0.77328	0	1.72633	0.0178534	1.01801	0.729405	0.980472	1	0.999995
chr1.156125675.T.C	rs581342	C	Severity	CAV	C	LMNA	280.2	Iron deficiency anemia secondary to blood loss (chronic)	hematopoietic	752	22999	2	0.0093894	37.3267	1.59557	0.00182878	1.00183	0.0747194	0.980473	1	0.999995
chr5.32750877.T.C	rs1173773	C	Protective	CAV	C	NPR3	165	Cancer within the respiratory system	neoplasms	209	29339	2	0	0	0.315512	0.00254028	1.00254	0.103793	0.980474	1	0.999995
chr12.112919388.G.A	rs10774671	A	Severity (A allele); Protective (G allele)	CAV-FE	A	OAS1	578	Gastrointestinal hemorrhage	digestive	470	7861	1	NA	NA	0	-0.00169747	0.998304	0.0693594	0.980475	1	0.999995
chrX.15600857.A.G	rs73635825	G	Risk factor*Conflicting; Protective*Conflicting	FCP + IP	G	ACE2	260.2	severe protein-calorie malnutrition	endocrine/metabolic	107	16091	2	0	0	1.00683e-06	-10.9821	1.70026e-05	448.796	0.980478	1	0.999995
chr12.6845711.C.T	rs5443	T	protective	CAV	C	CDCA3	208	Benign neoplasm of colon	neoplasms	397	8443	1	NA	NA	0	-0.00214935	0.997853	0.0878395	0.980478	1	0.999995
chr9.133449836.G.A	rs139951127	A	Severity	CAV-FE	A	ADAMTS13	374.6	Dermatochalasis	sense organs	103	25587	2	0	0	1.68744e-07	-10.6399	2.39426e-05	434.835	0.980479	1	0.999995
chr13.23084699.A.G	rs1984162	G	Severity	CAV	G	-	369	Infection of the eye	sense organs	854	33569	3	0.0204643	65.5885	5.81201	-0.00146668	0.998534	0.0599443	0.98048	1	0.999995
chrX.12888602.G.A	rs147244662	A	Severity; Severity for males	CAV-FE	A	TLR7	290.16	Vascular dementia	mental disorders	125	22782	2	0	0	5.75564e-09	-9.81237	5.47698e-05	401.046	0.98048	1	0.999995
chrX.15581269.T.C	rs138390800	C	May destabilize ACE2 protein structure	FCP + IP	C	ACE2	594.3	Calculus of ureter	genitourinary	109	28013	2	0	0	2.96093e-05	-9.6268	6.59378e-05	393.494	0.980482	1	0.999995
chr16.16924042.C.A	rs1453512	A	Severity	CAV	C	-	197	Chemotherapy	neoplasms	1431	34759	3	0	0	1.61962	0.00108896	1.00109	0.0445226	0.980487	1	0.999995
chr8.38996464.C.A	rs7840270	C	Severity	CAV-FE	A	ADAM9	592	Cystitis and urethritis	genitourinary	751	31172	3	0	0	0.37643	0.00137881	1.00138	0.0563784	0.980489	1	0.999995
chrX.15564142.G.A	rs147311723	A	Severity	CAV	A	ACE2	172.21	Basal cell carcinoma	neoplasms	276	27870	2	0	0	0.00010959	-6.92944	0.000978545	283.345	0.980489	1	0.999995
chr7.117587738.G.A	rs76713772	A	Severity	CAV	A	CFTR	344	Other paralytic syndromes	neurological	216	35085	3	0	0	9.68195e-06	-7.82587	0.000399273	320.006	0.980489	1	0.999995
chr7.117642566.G.A	rs77010898	A	Severity	CAV	A	CFTR	782.6	Pallor and flushing	symptoms	152	26623	2	0	0	1.82477e-05	-10.9479	1.75947e-05	447.694	0.98049	1	0.999995
chr7.117587738.G.A	rs76713772	A	Severity	CAV	A	CFTR	348	Other conditions of brain	neurological	217	35085	3	0	0	1.66557e-06	-7.90982	0.000367119	323.466	0.980491	1	0.999995
chr7.117642566.G.A	rs77010898	A	Severity	CAV	A	CFTR	681.1	Cellulitis and abscess of fingers/toes	dermatologic	201	25846	2	0	0	3.07407e-05	-10.3057	3.34408e-05	421.449	0.980491	1	0.999995
chr17.15965007.C.T	rs8081547	T	Risk factor	FCP + IP	T	ADORA2B	703.1	Ingrowing nail	dermatologic	239	32892	3	0.0221084	33.1265	2.99072	0.00303467	1.00304	0.124108	0.980492	1	0.999995
chr10.28606315.C.T	rs12773860	T	Severity	CAV	T	WAC	281.9	Deficiency anemias	hematopoietic	109	28922	3	0	0	0.000980395	0.00756099	1.00759	0.309229	0.980493	1	0.999995
chr2.136948486.A.G	rs7605851	G	Severity	CAV-FE	G	THSD7B	301	Personality disorders	mental disorders	351	24270	3	0	0	0.177407	0.00308619	1.00309	0.126225	0.980494	1	0.999995
chr6.147217556.A.G	rs116898161	G	Severity	CAV	G	STXBP5	871	Open wounds of extremities	injuries & poisonings	227	37590	3	0	0	0.257873	0.00889505	1.00893	0.363934	0.980501	1	0.999995
chr20.1135233.C.T	rs141024057	T	Severity	CAV	T	PSMF1	585.33	Chronic Kidney Disease, Stage III	genitourinary	207	24875	2	0	0	0.000156412	-8.41979	0.000220462	344.512	0.980502	1	0.999995
chr7.117642566.G.A	rs77010898	A	Severity	CAV	A	CFTR	595	Hydronephrosis	genitourinary	150	28003	2	0	0	3.49332e-05	-10.282	3.42437e-05	420.732	0.980503	1	0.999995
chr12.47903511.T.C	rs11574018	C	Severity	CAV	C	VDR	751.21	Cystic kidney disease	congenital anomalies	105	38807	3	0	0	6.84472e-07	-10.7451	2.15501e-05	439.755	0.980506	1	0.999995
chr7.117652877.C.G	rs80034486	G	Severity	CAV	G	CFTR	979	Adverse drug events and drug allergies	injuries & poisonings	139	28010	2	0	0	1.16082e-06	-10.5739	2.55753e-05	432.78	0.980508	1	0.999995
chr17.34252769.A.G	rs1024611	G	Risk factor	CAV	G	CCL2	649.1	Diabetes or abnormal glucose tolerance complicating pregnancy	pregnancy complications	224	38455	3	0	0	0.898414	-0.00271893	0.997285	0.111284	0.980508	1	0.999995
chr11.2872637.A.G	rs10766439	A	Severity	CAV	A	-	386.2	Peripheral or central vertigo	sense organs	415	31969	3	0.066592	72.751	7.33972	0.00204973	1.00205	0.0839092	0.980511	1	0.999995
chr9.3320390.C.A	rs72699049	A	Severity	CAV	A	RFX3	736	Other acquired deformities of limbs	musculoskeletal	124	35898	3	0	0	0.266869	-0.00893455	0.991105	0.365804	0.980514	1	0.999995
chr12.47903511.T.C	rs11574018	C	Severity	CAV	C	VDR	722.8	Postlaminectomy syndrome	musculoskeletal	172	33363	3	0	0	8.01967e-05	-8.38637	0.000227952	343.44	0.980519	1	0.999995
chr1.214663607.G.A	rs143976001	A	Severity	CAV	A	CENPF	979	Adverse drug events and drug allergies	injuries & poisonings	119	24375	2	0	0	9.79419e-07	-11.6082	9.0912e-06	475.408	0.98052	1	0.999995
chr7.117642566.G.A	rs77010898	A	Severity	CAV	A	CFTR	513	Respiratory abnormalities	respiratory	120	29345	2	0	0	1.92173e-05	-10.8862	1.87138e-05	445.937	0.980524	1	0.999995
chr11.114726432.A.T	rs1712779	T	Severity	CAV-FE	T	-	454	Varicose veins	circulatory system	1532	31972	3	0.00268741	21.2306	2.53906	-0.00101677	0.998984	0.0416553	0.980526	1	0.999995
chr7.117652877.C.G	rs80034486	G	Severity	CAV	G	CFTR	871	Open wounds of extremities	injuries & poisonings	162	28556	2	0	0	6.31089e-06	-10.4962	2.76421e-05	430.04	0.980528	1	0.999995
chr7.117587738.G.A	rs76713772	A	Severity	CAV	A	CFTR	250.41	Impaired fasting glucose	endocrine/metabolic	201	10598	1	NA	NA	0	-9.20875	0.000100159	377.337	0.98053	1	0.999995
chr7.117652877.C.G	rs80034486	G	Severity	CAV	G	CFTR	200	Myeloproliferative disease	neoplasms	155	29021	2	0	0	2.238e-06	-10.6081	2.47145e-05	434.692	0.980531	1	0.999995
chr7.22548762.C.T	rs13227460	T	Severity	CAV	T	STEAP1B	041.1	Staphylococcus infections	infectious diseases	130	35244	3	0.285624	65.8833	5.86223	-0.00462514	0.995386	0.189562	0.980534	1	0.999995
chr7.117642566.G.A	rs77010898	A	Severity	CAV	A	CFTR	772	Symptoms of the muscles	symptoms	153	27832	2	0	0	2.00225e-05	-11.0564	1.57865e-05	453.16	0.980535	1	0.999995
chrX.12888602.G.A	rs147244662	A	Severity; Severity for males	CAV-FE	A	TLR7	279.11	Deficiency of humoral immunity	endocrine/metabolic	105	27662	2	0	0	1.04063e-05	-12.0004	6.14164e-06	491.871	0.980536	1	0.999995
chr5.86011821.T.G	rs4424029	G	Severity	CAV	G	-	604	Disorders of penis	genitourinary	241	33687	3	0.0187643	39.2802	3.29382	-0.00246131	0.997542	0.10089	0.980537	1	0.999995
chr6.31153649.G.A	rs143334143	A	Severity; Risk factor	CAV-FE	A	CCHCR1	149	Cancer of larynx, pharynx, nasal cavities	neoplasms	113	39109	3	0.312762	58.4536	4.8139	-0.00645858	0.993562	0.264812	0.980542	1	0.999995
chr6.31575254.G.A	rs1800629	A	Risk factor*Conflicting; Severity*Conflicting; Protective*Conflicting	CAV-FE	A	TNF	427.7	Tachycardia NOS	circulatory system	640	29643	3	0.0589911	61.5161	5.19698	0.00231865	1.00232	0.0950833	0.980545	1	0.999995
chrX.12888602.G.A	rs147244662	A	Severity; Severity for males	CAV-FE	A	TLR7	695.41	Cutaneous lupus erythematosus	dermatologic	123	21234	2	0	0	9.49108e-09	-9.88561	5.09017e-05	405.48	0.980549	1	0.999995
chr10.104263031.C.A	rs4925	A	Protective for neurological complications of long COVID	CAV	A	GSTO1	569	Other disorders of intestine	digestive	711	35828	3	0	0	0.375935	0.00163177	1.00163	0.0669364	0.980551	1	0.999995
chr7.117587778.G.T	rs113993959	T	Severity	CAV	T	CFTR	800.1	Fracture of neck of femur	injuries & poisonings	100	26717	2	0	0	2.70575e-06	-10.7152	2.22043e-05	439.548	0.980551	1	0.999995
chr2.167953627.G.A	rs7595310	A	Severity	CAV-FE	A	STK39	352	Disorders of other cranial nerves	neurological	230	26562	2	0.0724603	70.9841	3.44639	0.00268035	1.00268	0.109968	0.980554	1	0.999995
chr4.111691870.C.T	rs112641600	C	Severity	CAV	T	-	289.3	Personal history of diseases of blood and blood-forming organs	hematopoietic	542	34063	3	0	0	0.854845	-0.00309176	0.996913	0.126861	0.980556	1	0.999995
chr14.76832814.C.CT	rs34279101	CT	Severity	CAV	CT	LRRC74A	260	Protein-calorie malnutrition	endocrine/metabolic	651	24932	3	0.0229377	57.5711	4.71377	0.00183991	1.00184	0.0754972	0.980557	1	0.999995
chr5.86011821.T.G	rs4424029	G	Severity	CAV	G	-	747	Cardiac and circulatory congenital anomalies	congenital anomalies	401	38421	3	0	0	0.840032	0.00182275	1.00182	0.0748079	0.980561	1	0.999995
chr1.155066988.C.T	rs114301457	T	Severity	CAV	T	EFNA4	608	Other disorders of male genital organs	genitourinary	176	33957	3	0	0	7.84066e-07	-12.2802	4.64269e-06	504.113	0.980565	1	0.999995
chr4.186082920.C.T	rs3775291	T	Risk factor; Severity	CAV-FE	T	TLR3	227.3	Benign neoplasm of pituitary gland and craniopharyngeal duct (pouch)	neoplasms	270	38296	3	0	0	0.582344	-0.00268995	0.997314	0.110427	0.980566	1	0.999995
chr2.74462906.CA.C	rs765427546	C	Severity	CAV	C	MOGS	276.5	Hypovolemia	endocrine/metabolic	139	22157	2	0	0	8.37241e-06	-9.62991	6.57328e-05	395.365	0.980568	1	0.999995
chr20.1135233.C.T	rs141024057	T	Severity	CAV	T	PSMF1	427.8	Sinoatrial node dysfunction (Bradycardia)	circulatory system	234	22581	2	0	0	0.000222493	-7.96944	0.000345873	327.247	0.980571	1	0.999995
chr7.117642566.G.A	rs77010898	A	Severity	CAV	A	CFTR	530.9	Heartburn	digestive	295	21607	2	0	0	1.54756e-05	-10.3957	3.05649e-05	426.911	0.980573	1	0.999995
chr1.87162490.C.T	rs10873821	C	Severity	CAV	T	LINC01140	577.3	Cyst and pseudocyst of pancreas	digestive	151	29211	2	0.00872485	19.4766	1.24187	0.00326881	1.00327	0.134254	0.980575	1	0.999995
chr7.117642566.G.A	rs77010898	A	Severity	CAV	A	CFTR	742	Derangement of joint, non-traumatic	musculoskeletal	116	27326	2	0	0	1.61094e-05	-11.0683	1.55983e-05	454.621	0.980576	1	0.999995
chr17.35880776.C.T	rs2107538	T	Risk factor; Severity	FCP	T	CCL5	430	Intracranial hemorrhage	circulatory system	205	35721	3	0	0	0.252322	-0.00275376	0.99725	0.113119	0.980578	1	0.999995
chr7.117587778.G.T	rs113993959	T	Severity	CAV	T	CFTR	727.4	Ganglion and cyst of synovium, tendon, and bursa	musculoskeletal	102	22594	2	0	0	3.98147e-07	-10.3965	3.05381e-05	427.12	0.980581	1	0.999995
chr7.117587738.G.A	rs76713772	A	Severity	CAV	A	CFTR	275.51	Hypocalcemia	endocrine/metabolic	173	37315	3	0	0	3.62539e-06	-7.85479	0.000387891	322.717	0.980582	1	0.999995
chrX.15600857.A.G	rs73635825	G	Risk factor*Conflicting; Protective*Conflicting	FCP + IP	G	ACE2	474	Acute and chronic tonsillitis	respiratory	116	16889	2	0	0	1.1346e-05	-9.59146	6.83098e-05	394.072	0.980582	1	0.999995
chr5.180810828.C.T	rs113791144	T	Severity	CAV	T	-	735.21	Hammer toe (acquired)	musculoskeletal	386	36021	3	0	0	0.859823	-0.00347014	0.996536	0.142584	0.980583	1	0.999995
chr10.52771475.C.T	rs1800450	T	Severity	CAV	T	MBL2	555	Inflammatory bowel disease and other gastroenteritis and colitis	digestive	934	28383	3	0	0	1.19562	-0.00177091	0.998231	0.0727812	0.980588	1	0.999995
chr11.2872637.A.G	rs10766439	A	Severity	CAV	A	-	350.2	Abnormality of gait	neurological	2588	32415	3	0	0	1.48327	0.000854683	1.00086	0.0351347	0.980593	1	0.999995
chr7.117642566.G.A	rs77010898	A	Severity	CAV	A	CFTR	519.8	Other diseases of respiratory system, NEC	respiratory	151	28942	2	0	0	1.7367e-05	-10.9508	1.75432e-05	450.199	0.980594	1	0.999995
chr9.87726151.C.T	rs41312184	C;T	Possible functional consequences	FCP + IP	T	CTSL	281	Other deficiency anemia	hematopoietic	356	29293	3	0	0	0.031306	-0.00788138	0.99215	0.324028	0.980595	1	0.999995
chr15.90866675.C.T	rs79742014	T	Protective	IP	T	FURIN	369.5	Conjunctivitis, infectious	sense organs	764	33497	3	0	0	0.788099	-0.00489323	0.995119	0.201183	0.980596	1	0.999995
chr7.117587738.G.A	rs76713772	A	Severity	CAV	A	CFTR	614.5	Inflammatory disease of cervix, vagina, and vulva	genitourinary	873	36567	3	0	0	4.4808e-07	-8.45071	0.00021375	347.551	0.980601	1	0.999995
chr9.81442264.TCAG.T	rs1826292621	T	Severity	CAV	T	-	368.9	Subjective visual disturbances	sense organs	259	35357	3	0	0	0.646595	0.00323635	1.00324	0.133114	0.980603	1	0.999995
chr7.117642566.G.A	rs77010898	A	Severity	CAV	A	CFTR	350.3	Lack of coordination	neurological	121	25632	2	0	0	1.87088e-05	-10.9145	1.81917e-05	448.973	0.980605	1	0.999995
chr14.80203237.T.C	rs225014	C	Severity	CAV	C	DIO2	727.6	Rupture of tendon, nontraumatic	musculoskeletal	146	28590	3	0	0	0.504732	-0.00292597	0.997078	0.120371	0.980607	1	0.999995
chr1.12192898.T.G	rs1061622	T	Severity	CAV-FE	G	TNFRSF1B	110	Dermatophytosis / Dermatomycosis	infectious diseases	2933	31353	3	0	0	0.492203	0.000877646	1.00088	0.0361075	0.980608	1	0.999995
chr1.161509955.A.G	rs1801274	G	Severity	CAV	A	FCGR2A	763	Thoracic or lumbosacral neuritis or radiculitis, unspecified	symptoms	951	12535	1	NA	NA	0	-0.00117441	0.998826	0.0483292	0.980613	1	0.999995
chr12.47903511.T.C	rs11574018	C	Severity	CAV	C	VDR	701.2	Scar conditions and fibrosis of skin	dermatologic	216	35978	3	0	0	0.00012652	-6.50536	0.0014954	267.755	0.980617	1	0.999995
chr7.117642566.G.A	rs77010898	A	Severity	CAV	A	CFTR	415.2	Chronic pulmonary heart disease	circulatory system	109	28879	2	0	0	1.84542e-05	-10.7499	2.14482e-05	442.503	0.980619	1	0.999995
chr7.117652877.C.G	rs80034486	G	Severity	CAV	G	CFTR	458.1	Orthostatic hypotension	circulatory system	128	27555	2	0	0	2.24345e-06	-10.6377	2.39935e-05	437.939	0.980621	1	0.999995
chr6.31153649.G.A	rs143334143	A	Severity; Risk factor	CAV-FE	A	CCHCR1	535.2	Atrophic gastritis	digestive	215	36056	3	0.163678	57.4338	4.69856	-0.00404403	0.995964	0.166504	0.980623	1	0.999995
chr15.100233816.G.A	rs143434383	A	Risk factor	CAV	A	ADAMTS17	193	Thyroid cancer	neoplasms	435	38252	3	0	0	0.366969	-0.0101438	0.989907	0.417762	0.980628	1	0.999995
chrX.15581240.G.A	rs147464721	A	Severity	CAV	A	ACE2	172.1	Melanomas of skin, dx or hx	neoplasms	135	27865	2	0	0	3.82271e-06	-10.5173	2.70648e-05	433.146	0.980628	1	0.999995
chr13.19647239.G.A	rs191299359	A	Severity	CAV	A	MPHOSPH8	580.14	Chronic glomerulonephritis, NOS	genitourinary	123	32110	3	0	0	5.60292e-05	-8.41176	0.000222238	346.443	0.980629	1	0.999995
chr9.133449836.G.A	rs139951127	A	Severity	CAV-FE	A	ADAMTS13	411.1	Unstable angina (intermediate coronary syndrome)	circulatory system	136	25077	2	0	0	3.97013e-07	-11.4406	1.075e-05	471.228	0.980631	1	0.999995
chr19.24134099.G.A	rs10407383	A	Severity	CAV-FE	A	ZNF254	681.2	Cellulitis and abscess of face/neck	dermatologic	113	33733	3	0.474431	85.0887	13.4127	0.00401352	1.00402	0.165351	0.980635	1	0.999995
chr4.111691870.C.T	rs112641600	C	Severity	CAV	T	-	458	Hypotension	circulatory system	423	35748	3	5.98529e-06	7.02459	2.15111	0.00346331	1.00347	0.142729	0.980641	1	0.999995
chr12.47903511.T.C	rs11574018	C	Severity	CAV	C	VDR	727.4	Ganglion and cyst of synovium, tendon, and bursa	musculoskeletal	146	29424	3	0	0	7.26718e-05	-8.72029	0.00016324	359.393	0.980642	1	0.999995
chr11.26675470.T.G	rs10835056	G	Severity	CAV	T	SLC5A12	228.1	Hemangioma of skin and subcutaneous tissue	neoplasms	314	28270	2	0.0846519	68.208	3.14544	0.00215451	1.00216	0.0888117	0.980646	1	0.999995
chr4.186083346.C.T	rs121434431	T	Severity	CAV-FE	T	TLR3	536.8	Dyspepsia and other specified disorders of function of stomach	digestive	110	23167	2	0	0	2.19744e-08	-9.47482	7.67608e-05	390.689	0.980652	1	0.999995
chr12.8058591.T.C	rs7842	C	Risk factor; Severity	CAV	C	C3AR1	291	Other specified nonpsychotic and/or transient mental disorders	mental disorders	252	35090	3	0.0299527	51.0855	4.08876	0.00235551	1.00236	0.097132	0.980653	1	0.999995
chr13.19647239.G.A	rs191299359	A	Severity	CAV	A	MPHOSPH8	189.21	Malignant neoplasm of bladder	neoplasms	120	38982	3	0	0	1.70499e-05	-10.126	4.00268e-05	417.576	0.980654	1	0.999995
chr7.117642566.G.A	rs77010898	A	Severity	CAV	A	CFTR	374.3	Ptosis of eyelid	sense organs	109	25579	2	0	0	1.67244e-05	-11.0689	1.55897e-05	456.577	0.980659	1	0.999995
chr12.8608014.A.G	rs11613792	A	Severity	CAV	G	AICDA	618	Genital prolapse	genitourinary	320	36003	3	0.0106964	23.3945	2.61078	0.00257355	1.00258	0.106163	0.98066	1	0.999995
chr7.117652877.C.G	rs80034486	G	Severity	CAV	G	CFTR	579.8	Nonspecific abnormal findings in stool contents	digestive	172	26079	2	0	0	2.44453e-07	-10.7463	2.15253e-05	443.335	0.980661	1	0.999995
chr6.160716758.G.A	rs4252187	A	Potential functional effect on protein	FCP + IP	A	PLG	316.1	Polyneuropathy due to drugs	mental disorders	100	32043	3	0	0	3.63224e-06	-11.3608	1.16436e-05	468.748	0.980664	1	0.999995
chr12.47903511.T.C	rs11574018	C	Severity	CAV	C	VDR	189.11	Malignant neoplasm of kidney, except pelvis	neoplasms	152	38982	3	0	0	0.000181469	-7.63748	0.000482043	315.132	0.980665	1	0.999995
chr11.611919.C.G	rs702966	C	Severity in African-Americans	CAV	G	PHRF1	696.4	Psoriasis	dermatologic	586	23869	2	0	0	0.218898	0.00152899	1.00153	0.0630887	0.980665	1	0.999995
chr12.112919388.G.A	rs10774671	A	Severity (A allele); Protective (G allele)	CAV-FE	G	OAS1	530.9	Heartburn	digestive	293	21354	2	0	0	0.0390743	-0.00216589	0.997836	0.089375	0.980666	1	0.999995
chr7.117642566.G.A	rs77010898	A	Severity	CAV	A	CFTR	365.2	Primary angle-closure glaucoma	sense organs	116	26177	2	0	0	3.9221e-05	-10.0808	4.18773e-05	416.001	0.980667	1	0.999995
chrX.15589409.C.T	rs148771870	T	interindividual clinical variability; may destabilize ACE2 protein structure	CAV-FE	T	ACE2	189.21	Malignant neoplasm of bladder	neoplasms	120	38979	3	0	0	4.9835e-07	-9.7078	6.08074e-05	400.713	0.980672	1	0.999995
chr6.105878879.T.A	rs9386484	T	Severity	CAV	A	-	270	Disorders of protein plasma/amino-acid transport and metabolism	endocrine/metabolic	356	30484	3	0	0	0.228328	0.00202242	1.00202	0.0834933	0.980675	1	0.999995
chr7.117642566.G.A	rs77010898	A	Severity	CAV	A	CFTR	276.41	Acidosis	endocrine/metabolic	125	26247	2	0	0	2.37363e-05	-11.1041	1.50505e-05	458.424	0.980675	1	0.999995
chrX.15586459.TAAATC.T	rs755766792	T	Severity	CAV	T	ACE2	573.7	Abnormal results of function study of liver	digestive	774	32884	3	0	0	0.00191777	0.0247108	1.02502	1.02031	0.980678	1	0.999995
chr13.19647239.G.A	rs191299359	A	Severity	CAV	A	MPHOSPH8	695.41	Cutaneous lupus erythematosus	dermatologic	123	21236	2	0	0	3.10367e-06	-10.0429	4.34938e-05	414.676	0.980678	1	0.999995
chr6.32623820.T.C	rs9271609	T	Severity	CAV	C	HLA-DQA1	512.2	Painful respiration	respiratory	275	23139	3	0.00544317	8.12339	2.17683	-0.00237274	0.99763	0.0979749	0.980679	1	0.999995
chr14.35401887.C.T	rs696	CC genotype	Severity	CAV	T	NFKBIA	573.9	Abnormal serum enzyme levels	digestive	948	24686	2	0	0	0.444181	-0.00119798	0.998803	0.049478	0.980683	1	0.999995
chr15.90876959.G.A	rs201551785	A	Potential functional effect on protein	FCP + IP	A	FURIN	705.3	Hidradenitis	dermatologic	154	21153	2	0	0	1.44201e-06	-9.33612	8.81812e-05	385.607	0.980684	1	0.999995
chr1.12207235.C.T	rs3397	T	Severity	CAV-FE	C	TNFRSF1B	714.1	Rheumatoid arthritis	musculoskeletal	452	20853	2	0	0	0.270876	-0.00173899	0.998263	0.0718275	0.980685	1	0.999995
chr12.47903511.T.C	rs11574018	C	Severity	CAV	C	VDR	710.19	Unspecified osteomyelitis	musculoskeletal	180	36613	3	0	0	0.000125427	-7.29026	0.000682149	301.124	0.980685	1	0.999995
chr9.133449836.G.A	rs139951127	A	Severity	CAV-FE	A	ADAMTS13	564.8	NA	NA	124	29366	2	0	0	6.69117e-08	-11.0168	1.64234e-05	455.055	0.980685	1	0.999995
chr13.112889041.C.T	rs9577175	T	Severity	CAV	T	ATP11A	286.9	Abnormal coagulation profile	hematopoietic	205	35800	3	0	0	1.55553	0.00317234	1.00318	0.131042	0.980686	1	0.999995
chr17.27263807.T.C	rs60811869	C	Severity	CAV	C	-	429.2	Abnormal function study of cardiovascular system	circulatory system	347	34055	3	0	0	0.795204	0.00551623	1.00553	0.227878	0.980688	1	0.999995
chr7.128938247.T.G	rs10488631	TCTA haplotype	Severity in European-Americans	CAV	T	IRF5	257.1	Testicular hypofunction	endocrine/metabolic	289	22971	2	0.0113435	41.1805	1.70012	0.00210863	1.00211	0.087116	0.980689	1	0.999995
chr7.117652877.C.G	rs80034486	G	Severity	CAV	G	CFTR	430	Intracranial hemorrhage	circulatory system	158	27287	2	0	0	2.30337e-06	-9.67826	6.26304e-05	399.873	0.98069	1	0.999995
chr12.47903511.T.C	rs11574018	C	Severity	CAV	C	VDR	442.11	Abdominal aortic aneurysm	circulatory system	413	33400	3	0	0	7.42234e-05	-6.96818	0.000941366	287.905	0.980691	1	0.999995
chr9.133449836.G.A	rs139951127	A	Severity	CAV-FE	A	ADAMTS13	656	Other perinatal conditions of fetus or newborn	pregnancy complications	149	29487	2	0	0	4.97254e-08	-11.2294	1.32784e-05	463.98	0.980691	1	0.999995
chr11.26675470.T.G	rs10835056	G	Severity	CAV	T	SLC5A12	296	Mood disorders	mental disorders	6601	24095	3	0.000548663	22.9651	2.59623	0.00051766	1.00052	0.0213929	0.980695	1	0.999995
chr4.186083346.C.T	rs121434431	T	Severity	CAV-FE	T	TLR3	172.11	Melanomas of skin	neoplasms	121	27867	2	0	0	1.65794e-06	-9.88467	5.095e-05	408.51	0.980696	1	0.999995
chr13.19647239.G.A	rs191299359	A	Severity	CAV	A	MPHOSPH8	705.3	Hidradenitis	dermatologic	154	21159	2	0	0	8.75979e-07	-10.0576	4.28585e-05	415.73	0.980699	1	0.999995
chr7.117652877.C.G	rs80034486	G	Severity	CAV	G	CFTR	793.2	NA	NA	103	29539	2	0	0	2.8872e-06	-10.1486	3.91291e-05	419.532	0.980701	1	0.999995
chr4.186083346.C.T	rs121434431	T	Severity	CAV-FE	T	TLR3	281.11	Pernicious anemia	hematopoietic	139	29310	3	0	0	5.69237e-07	-10.0179	4.45939e-05	414.129	0.980701	1	0.999995
chrX.15581269.T.C	rs138390800	C	May destabilize ACE2 protein structure	FCP + IP	C	ACE2	514.1	Abnormal results of function study of pulmonary system	respiratory	102	36306	3	0	0	7.4071e-05	-10.1433	3.934e-05	419.348	0.980702	1	0.999995
chr13.73984368.C.T	rs12871414	C	Severity	CAV	T	KLF12	337	Disorders of the autonomic nervous system	neurological	128	34408	3	0.100861	52.8993	4.24622	0.00395745	1.00397	0.163641	0.980706	1	0.999995
chrX.15589409.C.T	rs148771870	T	interindividual clinical variability; may destabilize ACE2 protein structure	CAV-FE	T	ACE2	681.3	Cellulitis and abscess of arm/hand	dermatologic	108	33832	3	0	0	4.14077e-06	-10.1928	3.74384e-05	421.484	0.980707	1	0.999995
chr7.117587778.G.T	rs113993959	T	Severity	CAV	T	CFTR	722.8	Postlaminectomy syndrome	musculoskeletal	121	25323	2	0	0	4.71098e-06	-9.98267	4.61934e-05	412.82	0.980708	1	0.999995
chr3.157438240.A.G	rs1840680	AG genotype)	Protective	CAV	A	PTX3	560.2	Impaction of intestine	digestive	211	28356	3	0	0	1.09306	0.00249793	1.0025	0.103314	0.980711	1	0.999995
chr2.162267541.C.T	rs1990760	T	Risk factor; Severity	CAV	T	IFIH1	288.11	Neutropenia	hematopoietic	210	22329	2	0	0	0.596936	0.00287195	1.00288	0.118787	0.980711	1	0.999995
chr21.41473715.C.A	rs2298661	A	Protective	CAV-FE	A	TMPRSS2	286	Coagulation defects	hematopoietic	617	35696	3	0	0	1.47657	0.0017472	1.00175	0.0722738	0.980713	1	0.999995
chr9.133449836.G.A	rs139951127	A	Severity	CAV-FE	A	ADAMTS13	516	Abnormal sputum	respiratory	102	29462	2	0	0	4.73017e-07	-10.8057	2.02838e-05	447.024	0.980715	1	0.999995
chr9.133449836.G.A	rs139951127	A	Severity	CAV-FE	A	ADAMTS13	722.8	Postlaminectomy syndrome	musculoskeletal	121	25323	2	0	0	7.94532e-07	-10.5726	2.56083e-05	437.403	0.980716	1	0.999995
chr7.117652877.C.G	rs80034486	G	Severity	CAV	G	CFTR	707.1	Decubitus ulcer	dermatologic	143	28738	2	0	0	2.75463e-06	-10.3154	3.31192e-05	426.847	0.98072	1	0.999995
chr7.117652877.C.G	rs80034486	G	Severity	CAV	G	CFTR	158	Neoplasm of unspecified nature of digestive system	neoplasms	114	27900	2	0	0	1.96635e-06	-10.538	2.6511e-05	436.129	0.980723	1	0.999995
chr9.133449836.G.A	rs139951127	A	Severity	CAV-FE	A	ADAMTS13	573.5	Jaundice (not of newborn)	digestive	108	24765	2	0	0	3.18636e-07	-11.0819	1.5388e-05	458.652	0.980723	1	0.999995
chrX.15589409.C.T	rs148771870	T	interindividual clinical variability; may destabilize ACE2 protein structure	CAV-FE	T	ACE2	575.8	Other disorders of biliary tract	digestive	113	37317	3	0	0	2.00609e-06	-10.135	3.9665e-05	419.541	0.980727	1	0.999995
chr4.186083346.C.T	rs121434431	T	Severity	CAV-FE	T	TLR3	149	Cancer of larynx, pharynx, nasal cavities	neoplasms	113	39104	3	0	0	1.46451e-06	-9.83266	5.36697e-05	407.076	0.980729	1	0.999995
chrX.15589409.C.T	rs148771870	T	interindividual clinical variability; may destabilize ACE2 protein structure	CAV-FE	T	ACE2	295.3	Psychosis	mental disorders	144	15246	2	0	0	2.42682e-07	-9.32108	8.95175e-05	385.933	0.980731	1	0.999995
chr4.107694523.TG.T	rs70947091	T	Severity	CAV-FE	T	PAPSS1	172.21	Basal cell carcinoma	neoplasms	274	27572	2	0	0	0.00302758	0.00232476	1.00233	0.096279	0.980736	1	0.999995
chr15.90876959.G.A	rs201551785	A	Potential functional effect on protein	FCP + IP	A	FURIN	529	Diseases and other conditions of the tongue	digestive	100	37308	3	0	0	8.52808e-06	-9.59091	6.83473e-05	397.238	0.980738	1	0.999995
chr5.131995059.C.T	rs56162149	T	Severity	CAV-FE	C	ACSL6	070.3	Viral hepatitis C	infectious diseases	921	5824	1	NA	NA	0	-0.00148888	0.998512	0.0616756	0.980741	1	0.999995
chr7.117652877.C.G	rs80034486	G	Severity	CAV	G	CFTR	260.6	Anorexia	endocrine/metabolic	236	19295	2	0	0	1.75772e-07	-10.4171	2.99166e-05	431.537	0.980741	1	0.999995
chr13.19647239.G.A	rs191299359	A	Severity	CAV	A	MPHOSPH8	362.27	Drusen (degenerative) of retina	sense organs	158	33696	3	0	0	3.13196e-05	-8.67381	0.000171007	359.372	0.980744	1	0.999995
chr6.31572536.A.G	rs909253	G	Risk factor	CAV	G	TNF	374	Other disorders of eyelids	sense organs	117	11977	1	NA	NA	0	0.0037839	1.00379	0.156788	0.980746	1	0.999995
chr10.28606315.C.T	rs12773860	T	Severity	CAV	T	WAC	721.2	Spondylosis with myelopathy	musculoskeletal	240	32937	3	0	0	0.791806	-0.00494732	0.995065	0.205011	0.980747	1	0.999995
chr19.39248147.C.T	rs12979860	C	Severity (C allele)*Conflicting; Risk factor (T allele)*Conflicting	CAV	T	IFNL4	174.1	Breast cancer [female]	neoplasms	903	27158	2	0.00729585	57.9084	2.37577	0.00124221	1.00124	0.0514778	0.980748	1	0.999995
chr2.74462906.CA.C	rs765427546	C	Severity	CAV	C	MOGS	723	Other disorders of cervical region	musculoskeletal	114	21750	2	0	0	8.79678e-06	-9.62244	6.6226e-05	398.86	0.980753	1	0.999995
chr5.142872984.C.T	rs10039856	C	Severity	CAV	T	ARHGAP26	613.7	Other signs and symptoms in breast	genitourinary	112	24081	2	0.0811441	59.6377	2.47756	0.00398961	1.004	0.165386	0.980755	1	0.999995
chr20.1135233.C.T	rs141024057	T	Severity	CAV	T	PSMF1	740.12	Osteoarthrosis, localized, secondary	musculoskeletal	100	23935	2	0	0	2.85012e-05	-10.0733	4.21908e-05	417.587	0.980755	1	0.999995
chr7.117587738.G.A	rs76713772	A	Severity	CAV	A	CFTR	185	Cancer of prostate	neoplasms	604	35445	3	0	0	7.53816e-08	-8.43998	0.000216054	349.88	0.980755	1	0.999995
chr21.41465921.C.T	rs62217525	C	Possible functional consequences	FCP + IP	T	TMPRSS2	710	Osteomyelitis, periostitis, and other infections involving bone	musculoskeletal	248	36124	3	0	0	0.288257	-0.0064481	0.993573	0.267367	0.980759	1	0.999995
chr21.41465921.C.T	rs62217525	C	Possible functional consequences	FCP + IP	T	TMPRSS2	710.1	Osteomyelitis	musculoskeletal	248	36124	3	0	0	0.288257	-0.0064481	0.993573	0.267367	0.980759	1	0.999995
chr17.16948873.A.G	rs34557412	G	Severity	CAV	G	TNFRSF13B	165	Cancer within the respiratory system	neoplasms	313	38930	3	0	0	0.00183432	0.024628	1.02493	1.02129	0.980761	1	0.999995
chr3.141689849.A.G	rs6440031	G	Severity	CAV	A	LINC02618	110.11	Dermatophytosis of nail	infectious diseases	1746	27810	3	0	0	0.137496	-0.0019195	0.998082	0.0796084	0.980763	1	0.999995
chr2.162044379.C.T	rs3788979	T	Risk factor	CAV	T	DPP4	350.1	Abnormal involuntary movements	neurological	859	32766	3	0	0	0.137797	-0.00188884	0.998113	0.0783448	0.980765	1	0.999995
chr10.52771466.C.T	rs1800451	T	Potential functional effect on protein	FCP + IP	T	MBL2	705.8	Hyperhidrosis	dermatologic	227	32961	3	0.0425053	0	1.62856	0.00400157	1.00401	0.165983	0.980766	1	0.999995
chr1.90742957.A.C	rs2166172	C	Severity	CAV-FE	C	-	395.2	Nonrheumatic aortic valve disorders	circulatory system	961	34671	3	3.80795e-06	25.3297	2.67844	0.00126722	1.00127	0.0525689	0.980768	1	0.999995
chr5.159315942.T.G	rs3212227	T	Severity	FCP	G	IL12B	573.2	Liver replaced by transplant	digestive	216	32768	3	0.0570541	54.0888	4.35624	0.0025829	1.00259	0.107151	0.980769	1	0.999995
chr4.186083346.C.T	rs121434431	T	Severity	CAV-FE	T	TLR3	742.9	Other derangement of joint	musculoskeletal	122	35778	3	0	0	1.38297e-07	-10.13	3.98657e-05	420.285	0.980771	1	0.999995
chrX.12886851.C.T	rs5743781	T	Severity; Severity for males	CAV-FE	T	TLR7	610.4	Benign neoplasm of breast	genitourinary	230	33446	3	0	0	6.57065e-07	-12.5491	3.54807e-06	520.71	0.980773	1	0.999995
chr14.94566450.G.A	rs2093266	A	Risk factor for acute kidney injury	CAV	A	SERPINA4	628	Ovarian cyst	genitourinary	367	31291	3	0.00440548	13.2505	2.30549	0.00246252	1.00247	0.102191	0.980775	1	0.999995
chr15.90876959.G.A	rs201551785	A	Potential functional effect on protein	FCP + IP	A	FURIN	577.2	Chronic pancreatitis	digestive	115	38676	3	0	0	4.31606e-06	-9.8369	5.34425e-05	408.396	0.980783	1	0.999995
chr7.117652877.C.G	rs80034486	G	Severity	CAV	G	CFTR	830	Dislocation	injuries & poisonings	162	28866	2	0	0	2.37363e-06	-10.595	2.5042e-05	439.875	0.980784	1	0.999995
chr12.57108399.C.T	rs324011	T	Risk factor; Severity	CAV	T	STAT6	070	Viral hepatitis	infectious diseases	3165	27745	3	0.00274007	45.6156	3.67752	0.000773779	1.00077	0.0321254	0.980784	1	0.999995
chr21.41465040.G.A	rs17001042	A	Possible functional consequences	FCP + IP	A	TMPRSS2	172.11	Melanomas of skin	neoplasms	121	27857	2	0	0	0.000826296	0.0179832	1.01815	0.746639	0.980784	1	0.999995
chr3.146517122.G.A	rs343320	A	Severity	CAV-FE	A	PLSCR1	706.8	Other specified diseases of sebaceous glands	dermatologic	1291	32947	3	0	0	0.41236	-0.00237987	0.997623	0.0988096	0.980785	1	0.999995
chr7.117587738.G.A	rs76713772	A	Severity	CAV	A	CFTR	262	Mineral deficiency NEC	endocrine/metabolic	229	15151	2	0	0	9.69519e-06	-9.11686	0.000109799	378.593	0.980788	1	0.999995
chr10.36988942.A.G	rs2091431	G	Severity	CAV	A	-	041.1	Staphylococcus infections	infectious diseases	132	35643	3	0	0	1.46103	0.00340414	1.00341	0.141385	0.980791	1	0.999995
chr4.67963885.A.G	rs17088850	G	Possible functional consequences	FCP + IP	G	TMPRSS11A	290.1	Dementias	mental disorders	137	8351	1	NA	NA	0	0.00411817	1.00413	0.171074	0.980795	1	0.999995
chr7.117652877.C.G	rs80034486	G	Severity	CAV	G	CFTR	990	Effects radiation NOS	injuries & poisonings	107	28860	2	0	0	1.53523e-06	-10.4114	3.0087e-05	432.53	0.980796	1	0.999995
chrX.15600857.A.G	rs73635825	G	Risk factor*Conflicting; Protective*Conflicting	FCP + IP	G	ACE2	345.12	Partial epilepsy	neurological	122	23012	2	0	0	1.79948e-06	-11.3217	1.21079e-05	470.458	0.980801	1	0.999995
chr9.133449836.G.A	rs139951127	A	Severity	CAV-FE	A	ADAMTS13	594.3	Calculus of ureter	genitourinary	109	28010	2	0	0	4.43284e-07	-11.1039	1.5053e-05	461.445	0.980802	1	0.999995
chrX.15600857.A.G	rs73635825	G	Risk factor*Conflicting; Protective*Conflicting	FCP + IP	G	ACE2	433.5	Cerebral aneurysm	circulatory system	135	23475	2	0	0	6.32583e-06	-10.9422	1.76963e-05	454.818	0.980806	1	0.999995
chrX.15592465.T.A	rs73195521	A	Severity	CAV	A	ACE2	253.2	Pituitary hypofunction	endocrine/metabolic	102	35144	3	0	0	2.47303e-06	-10.8971	1.85125e-05	453.068	0.980811	1	0.999995
chr4.186083346.C.T	rs121434431	T	Severity	CAV-FE	T	TLR3	255.1	Adrenal hyperfunction	endocrine/metabolic	138	35146	3	0	0	1.80259e-05	-8.91614	0.000134206	370.714	0.980812	1	0.999995
chr7.117587738.G.A	rs76713772	A	Severity	CAV	A	CFTR	459.7	Blood vessel replaced	circulatory system	174	36314	3	0	0	1.26923e-05	-7.43463	0.000590448	309.12	0.980812	1	0.999995
chr15.90876959.G.A	rs201551785	A	Potential functional effect on protein	FCP + IP	A	FURIN	474.2	Chronic tonsillitis and adenoiditis	respiratory	108	26698	3	0	0	2.82657e-06	-9.84895	5.28027e-05	409.56	0.980815	1	0.999995
chr5.21768177.G.A	-	HLA-A*02:02	Protective	IP	A	HLA-A	735.1	Flat foot	musculoskeletal	206	22782	2	0	0	0.023575	0.00328412	1.00329	0.136576	0.980816	1	0.999995
chr7.117642566.G.A	rs77010898	A	Severity	CAV	A	CFTR	381.11	Suppurative and unspecified otitis media	sense organs	145	27354	2	0	0	1.14236e-05	-10.8707	1.90068e-05	452.138	0.980818	1	0.999995
chr11.26675470.T.G	rs10835056	G	Severity	CAV	T	SLC5A12	727.1	Synovitis and tenosynovitis	musculoskeletal	783	29105	3	0	0	0.73111	0.00130166	1.0013	0.0541403	0.980819	1	0.999995
chr1.205208489.G.A	rs11240388	G	Severity	CAV-FE	A	DSTYK	525	Other diseases of the teeth and supporting structures	digestive	198	23769	2	0	0	0.358975	0.00279327	1.0028	0.116213	0.980824	1	0.999995
chr13.102695866.A.G	rs599976	G	Severity	CAV-FE	G	METTL21C	189.1	Cancer of kidney and renal pelvis	neoplasms	163	38911	3	0	0	1.35082	0.0040235	1.00403	0.167407	0.980825	1	0.999995
chr6.52236941.T.C	rs763780	C	Protective	FCP	C	IL17F	456	Chronic venous insufficiency [CVI]	circulatory system	1186	32006	3	0	0	1.46894	-0.00214303	0.997859	0.0892168	0.980836	1	0.999995
chr2.6013310.G.A	rs73910904	A	Risk factor	CAV	A	-	276.41	Acidosis	endocrine/metabolic	195	34244	3	0	0	0.50425	-0.00995262	0.990097	0.414341	0.980836	1	0.999995
chr7.117642566.G.A	rs77010898	A	Severity	CAV	A	CFTR	446	Polyarteritis nodosa and allied conditions	circulatory system	152	25363	2	0	0	1.46753e-05	-11.0712	1.55537e-05	460.919	0.980837	1	0.999995
chr10.52340585.A.T	rs1441121	T	Severity	CAV	A	-	382	Otalgia	sense organs	301	34741	3	0	0	0.918668	0.0023552	1.00236	0.0980535	0.980837	1	0.999995
chrX.15600857.A.G	rs73635825	G	Risk factor*Conflicting; Protective*Conflicting	FCP + IP	G	ACE2	378	Strabismus and other disorders of binocular eye movements	sense organs	102	21587	2	0	0	4.68172e-06	-10.5677	2.57346e-05	440.033	0.98084	1	0.999995
chr7.117587778.G.T	rs113993959	T	Severity	CAV	T	CFTR	531.2	Gastric ulcer	digestive	106	29132	2	0	0	7.4656e-07	-10.11	4.06714e-05	420.99	0.980841	1	0.999995
chrX.15589409.C.T	rs148771870	T	interindividual clinical variability; may destabilize ACE2 protein structure	CAV-FE	T	ACE2	272.1	Hyperlipidemia	endocrine/metabolic	13323	23082	3	0	0	0.989057	-0.0122976	0.987778	0.512209	0.980845	1	0.999995
chrX.12888602.G.A	rs147244662	A	Severity; Severity for males	CAV-FE	A	TLR7	474	Acute and chronic tonsillitis	respiratory	145	26702	3	0	0	6.91379e-06	-10.7104	2.23122e-05	446.127	0.980847	1	0.999995
chr12.112919388.G.A	rs10774671	A	Severity (A allele); Protective (G allele)	CAV-FE	A	OAS1	479	Other upper respiratory disease	respiratory	368	6049	1	NA	NA	0	0.00187253	1.00187	0.0780049	0.980848	1	0.999995
chr7.117587738.G.A	rs76713772	A	Severity	CAV	A	CFTR	519.8	Other diseases of respiratory system, NEC	respiratory	181	38308	3	0	0	3.22022e-06	-8.82389	0.000147175	367.589	0.980849	1	0.999995
chr4.186083346.C.T	rs121434431	T	Severity	CAV-FE	T	TLR3	316.1	Polyneuropathy due to drugs	mental disorders	100	32065	3	0	0	2.8588e-06	-9.07798	0.000114152	378.182	0.980849	1	0.999995
chrX.15564142.G.A	rs147311723	A	Severity	CAV	A	ACE2	305.2	Eating disorder	mental disorders	102	24368	3	0	0	9.34762e-05	-9.49883	7.49391e-05	395.718	0.980849	1	0.999995
chr20.1135233.C.T	rs141024057	T	Severity	CAV	T	PSMF1	580.1	Glomerulonephritis	genitourinary	119	24875	2	0	0	7.08275e-05	-8.38236	0.00022887	349.207	0.980849	1	0.999995
chr2.136948486.A.G	rs7605851	G	Severity	CAV-FE	G	THSD7B	696	Psoriasis and related disorders	dermatologic	694	31404	3	0.015004	16.5609	2.39696	0.00206615	1.00207	0.0860758	0.98085	1	0.999995
chr21.41508701.T.G	rs4283504	T	Possible functional consequences	FCP + IP	T	TMPRSS2	278.4	Abnormal weight gain	endocrine/metabolic	611	25128	3	0.279178	73.0957	7.43375	0.00256983	1.00257	0.107089	0.980855	1	0.999995
chr5.142872984.C.T	rs10039856	C	Severity	CAV	T	ARHGAP26	253.1	Pituitary hyperfunction	endocrine/metabolic	121	34875	3	0	0	0.963836	0.00387258	1.00388	0.161412	0.980859	1	0.999995
chr17.16948873.A.G	rs34557412	G	Severity	CAV	G	TNFRSF13B	277.5	Other disorders of lipoid metabolism	endocrine/metabolic	224	36743	3	0	0	0.0011745	0.0242532	1.02455	1.01092	0.98086	1	0.999995
chr18.6461231.C.G	rs11659676	G	Severity	CAV-FE	C	RPL6P27	288.1	Decreased white blood cell count	hematopoietic	175	7457	1	NA	NA	0	0.00262584	1.00263	0.109454	0.98086	1	0.999995
chr7.117587778.G.T	rs113993959	T	Severity	CAV	T	CFTR	198.6	Secondary malignancy of bone	neoplasms	102	26726	2	0	0	2.5488e-06	-10.8198	1.99986e-05	451.04	0.980862	1	0.999995
chr11.71456403.G.T	rs12785878	G	Severity	CAV	G	NADSYN1	228.1	Hemangioma of skin and subcutaneous tissue	neoplasms	278	12463	1	NA	NA	0	0.00228407	1.00229	0.0952229	0.980863	1	0.999995
chr7.117652877.C.G	rs80034486	G	Severity	CAV	G	CFTR	800.1	Fracture of neck of femur	injuries & poisonings	100	26721	2	0	0	5.14103e-08	-11.2229	1.33648e-05	467.917	0.980865	1	0.999995
chrX.15600857.A.G	rs73635825	G	Risk factor*Conflicting; Protective*Conflicting	FCP + IP	G	ACE2	442.11	Abdominal aortic aneurysm	circulatory system	112	21485	2	0	0	1.05162e-07	-10.2647	3.48408e-05	427.97	0.980865	1	0.999995
chr7.117587778.G.T	rs113993959	T	Severity	CAV	T	CFTR	172.11	Melanomas of skin	neoplasms	121	27867	2	0	0	3.97062e-06	-11.2111	1.35236e-05	467.451	0.980866	1	0.999995
chr4.186083346.C.T	rs121434431	T	Severity	CAV-FE	T	TLR3	1009	NA	NA	125	38624	3	0	0	8.41428e-07	-10.0549	4.29739e-05	419.254	0.980866	1	0.999995
chr7.117642566.G.A	rs77010898	A	Severity	CAV	A	CFTR	189.11	Malignant neoplasm of kidney, except pelvis	neoplasms	101	29477	2	0	0	4.01798e-05	-10.4563	2.87672e-05	436.008	0.980867	1	0.999995
chr1.3081749.G.A	rs12745140	A	Severity	CAV	A	PRDM16	585.32	End stage renal disease	genitourinary	1132	31524	3	0	0	0.0816712	-0.0026745	0.997329	0.111539	0.98087	1	0.999995
chr17.27263807.T.C	rs60811869	C	Severity	CAV	C	-	250.1	Type 1 diabetes	endocrine/metabolic	566	26872	3	0	0	1.44034	-0.00415573	0.995853	0.173322	0.980871	1	0.999995
chr7.117642566.G.A	rs77010898	A	Severity	CAV	A	CFTR	365.1	Open-angle glaucoma	sense organs	187	26177	2	0	0	4.46767e-05	-10.0364	4.37753e-05	418.642	0.980874	1	0.999995
chr5.131995059.C.T	rs56162149	T	Severity	CAV-FE	T	ACSL6	257.1	Testicular hypofunction	endocrine/metabolic	460	26305	2	0	0	0.743429	-0.00199491	0.998007	0.0832124	0.980874	1	0.999995
chr12.47903511.T.C	rs11574018	C	Severity	CAV	C	VDR	740.12	Osteoarthrosis, localized, secondary	musculoskeletal	150	31140	3	0	0	4.71507e-05	-8.36884	0.000231983	349.207	0.98088	1	0.999995
chr11.88436431.C.T	rs72953026	T	Severity	CAV-FE	T	-	569.2	Gastrointestinal complications	digestive	346	35429	3	0	0	0.932203	-0.00290766	0.997097	0.121336	0.980881	1	0.999995
chr15.60845514.G.A	rs17303202	A	Risk factor; Severity	CAV-FE	A	RORA	380.1	Otitis externa	sense organs	282	36002	3	0.0683816	67.9653	6.24323	-0.00232492	0.997678	0.0970182	0.980881	1	0.999995
chr7.117652877.C.G	rs80034486	G	Severity	CAV	G	CFTR	710.19	Unspecified osteomyelitis	musculoskeletal	121	27766	2	0	0	2.03697e-05	-9.14983	0.000106237	381.888	0.980885	1	0.999995
chr21.41473456.A.G	rs17854725	G	Severity	CAV	A	TMPRSS2	1002	NA	NA	283	12536	1	NA	NA	0	-0.00208078	0.997921	0.0868582	0.980888	1	0.999995
chr10.51197961.C.A	rs7897633	A	Severity in European-Americans	CAV	C	PRKG1	395	Heart valve disorders	circulatory system	1818	34834	3	8.96732e-08	0	1.46749	0.000910321	1.00091	0.0380051	0.98089	1	0.999995
chr12.6845711.C.T	rs5443	T	protective	CAV	T	CDCA3	270	Disorders of protein plasma/amino-acid transport and metabolism	endocrine/metabolic	285	27866	2	0	0	0.823175	0.0021058	1.00211	0.0879176	0.980891	1	0.999995
chr9.78543197.A.G	rs7027911	A	Severity	CAV	G	-	362.2	Degeneration of macula and posterior pole of retina	sense organs	499	21386	2	0	0	0.557643	-0.0017944	0.998207	0.074917	0.980891	1	0.999995
chr17.63488670.G.A	rs4343	G	Severity; Risk factor	CAV	A	ACE	696.42	Psoriatic arthropathy	dermatologic	101	10805	1	NA	NA	0	-0.00352046	0.996486	0.147002	0.980894	1	0.999995
chr2.167953627.G.A	rs7595310	A	Severity	CAV-FE	A	STK39	447	Other disorders of arteries and arterioles	circulatory system	347	24983	2	0.00851992	32.5429	1.48242	-0.00217445	0.997828	0.0908014	0.980895	1	0.999995
chr7.117587738.G.A	rs76713772	A	Severity	CAV	A	CFTR	259	Other endocrine disorders	endocrine/metabolic	181	35151	3	0	0	3.29128e-06	-8.80297	0.000150286	367.616	0.980896	1	0.999995
chr7.117642566.G.A	rs77010898	A	Severity	CAV	A	CFTR	302.1	Decreased libido	mental disorders	109	18488	2	0	0	1.2194e-05	-11.4307	1.0857e-05	477.385	0.980897	1	0.999995
chr4.186083346.C.T	rs121434431	T	Severity	CAV-FE	T	TLR3	696.42	Psoriatic arthropathy	dermatologic	149	23871	2	0	0	8.80028e-07	-10.3893	3.07608e-05	434.008	0.980902	1	0.999995
chr15.90876959.G.A	rs201551785	A	Potential functional effect on protein	FCP + IP	A	FURIN	275.53	Disorders of phosphorus metabolism	endocrine/metabolic	114	37301	3	0	0	4.30634e-06	-9.54142	7.18147e-05	398.619	0.980904	1	0.999995
chr10.43519603.G.T	rs10793436	G	Severity	CAV	T	-	740.2	Osteoarthrosis, generalized	musculoskeletal	150	22046	2	0	0	0.00128922	-0.00287948	0.997125	0.120299	0.980904	1	0.999995
chr17.27660155.T.C	rs117217714	C	Severity	CAV	C	NOS2P1	355.1	Chronic pain syndrome	neurological	602	35376	3	0	0	0.519878	0.0121719	1.01225	0.508581	0.980906	1	0.999995
chr6.18015216.C.T	rs140247774	T	Severity	CAV	T	-	714	Rheumatoid arthritis and other inflammatory polyarthropathies	musculoskeletal	951	35888	3	0.0628751	50.5642	4.04565	0.00326329	1.00327	0.136353	0.980906	1	0.999995
chr7.117642566.G.A	rs77010898	A	Severity	CAV	A	CFTR	198.6	Secondary malignancy of bone	neoplasms	102	26721	2	0	0	2.2777e-05	-10.8353	1.96925e-05	452.854	0.980911	1	0.999995
chr7.117587778.G.T	rs113993959	T	Severity	CAV	T	CFTR	574.3	Cholecystitis without cholelithiasis	digestive	147	28173	2	0	0	1.06402e-06	-10.6268	2.42583e-05	444.162	0.980912	1	0.999995
chr5.157106730.T.C	rs35960726	C	Severity	CAV	C	HAVCR2	362.23	Cystoid macular degeneration of retina	sense organs	112	33676	3	0	0	1.55135e-06	-11.7503	7.88721e-06	491.18	0.980914	1	0.999995
chr9.133257521.T.TC	rs8176719	TC	Severity; Risk factor	CAV-FE	TC	ABO	262	Mineral deficiency NEC	endocrine/metabolic	511	25199	3	0.00829939	39.5267	3.30724	-0.00167112	0.99833	0.0698738	0.980919	1	0.999995
chr14.72467521.C.T	rs12587980	T	Severity	CAV	T	RGS6	705.8	Hyperhidrosis	dermatologic	226	32974	3	0.00545387	23.088	2.60038	-0.00238718	0.997616	0.0998178	0.98092	1	0.999995
chr7.117652877.C.G	rs80034486	G	Severity	CAV	G	CFTR	564.8	NA	NA	124	29369	2	0	0	3.95287e-07	-10.3279	3.27064e-05	431.994	0.980926	1	0.999995
chr2.127137039.A.G	rs744373	G	Severity	CAV	G	-	727.1	Synovitis and tenosynovitis	musculoskeletal	783	29369	3	0.00462757	36.4673	3.14799	0.00130386	1.0013	0.054545	0.980929	1	0.999995
chr6.52236941.T.C	rs763780	C	Protective	FCP	C	IL17F	516.1	Hemoptysis	respiratory	153	38946	3	0.00569101	0	1.56004	-0.00570843	0.994308	0.238824	0.980931	1	0.999995
chr6.31575254.G.A	rs1800629	A	Risk factor*Conflicting; Severity*Conflicting; Protective*Conflicting	CAV-FE	A	TNF	512.7	Shortness of breath	respiratory	6820	23137	3	0	0	0.959974	0.000844973	1.00085	0.0353562	0.980933	1	0.999995
chr1.90742957.A.C	rs2166172	C	Severity	CAV-FE	C	-	743.1	Osteoporosis	musculoskeletal	2443	34584	3	0.00230316	23.5673	2.61668	0.000855562	1.00086	0.0358043	0.980936	1	0.999995
chr9.133449836.G.A	rs139951127	A	Severity	CAV-FE	A	ADAMTS13	601	Inflammatory diseases of prostate	genitourinary	270	26761	2	0	0	7.98615e-08	-12.041	5.89762e-06	503.922	0.980937	1	0.999995
chr2.191909428.G.A	rs147509469	A	Risk factor for females	CAV	A	CAVIN2-AS1	369	Infection of the eye	sense organs	853	33578	3	0	0	0.235202	0.00511673	1.00513	0.214162	0.980939	1	0.999995
chrX.15564142.G.A	rs147311723	A	Severity	CAV	A	ACE2	189.1	Cancer of kidney and renal pelvis	neoplasms	163	38976	3	0	0	0.000299828	-8.3132	0.000245259	347.961	0.980939	1	0.999995
chr1.155175305.G.A	rs7528026	A	Severity	CAV	A	TRIM46	318	Tobacco use disorder	mental disorders	3862	31998	3	0.0196819	24.3913	2.6452	-0.00239876	0.997604	0.100406	0.98094	1	0.999995
chr19.39248147.C.T	rs12979860	C	Severity (C allele)*Conflicting; Risk factor (T allele)*Conflicting	CAV	C	IFNL4	316	Substance addiction and disorders	mental disorders	577	7161	1	NA	NA	0	-0.00152969	0.998471	0.0640654	0.980951	1	0.999995
chr13.41746691.T.A	rs10507497	A	Severity	CAV-FE	A	VWA8	362.29	Macular degeneration (senile) of retina NOS	sense organs	228	33551	3	0	0	0.0814414	0.00277054	1.00277	0.116037	0.980951	1	0.999995
chrX.15581240.G.A	rs147464721	A	Severity	CAV	A	ACE2	279.11	Deficiency of humoral immunity	endocrine/metabolic	105	27664	2	0	0	1.95855e-05	-10.1434	3.93334e-05	424.86	0.980952	1	0.999995
chr7.117652877.C.G	rs80034486	G	Severity	CAV	G	CFTR	722.8	Postlaminectomy syndrome	musculoskeletal	121	25327	2	0	0	9.62729e-07	-10.4508	2.89243e-05	437.773	0.980954	1	0.999995
chr5.21768177.G.A	-	HLA-A*02:02	Protective	IP	A	HLA-A	558	Noninfectious gastroenteritis	digestive	733	27310	3	0	0	1.7371	0.00142114	1.00142	0.0595314	0.980955	1	0.999995
chr7.117642566.G.A	rs77010898	A	Severity	CAV	A	CFTR	214.1	Lipoma of skin and subcutaneous tissue	neoplasms	133	28478	2	0	0	1.85239e-05	-10.7684	2.10538e-05	451.098	0.980955	1	0.999995
chr5.142872984.C.T	rs10039856	C	Severity	CAV	T	ARHGAP26	079	Viral infection	infectious diseases	816	27780	3	0	0	1.4899	0.00149168	1.00149	0.0624937	0.980957	1	0.999995
chrX.15600857.A.G	rs73635825	G	Risk factor*Conflicting; Protective*Conflicting	FCP + IP	G	ACE2	427.8	Sinoatrial node dysfunction (Bradycardia)	circulatory system	154	19125	2	0	0	2.75785e-07	-11.4317	1.08459e-05	479.013	0.98096	1	0.999995
chr8.124324323.T.C	rs72711165	C	Severity	CAV-FE	C	TMEM65	288.2	Elevated white blood cell count	hematopoietic	439	34559	3	0	0	1.03385	-0.00594071	0.994077	0.248985	0.980965	1	0.999995
chr12.47903511.T.C	rs11574018	C	Severity	CAV	C	VDR	360	Disorders of the globe	sense organs	117	34093	3	0	0	8.83087e-05	-8.86457	0.000141308	371.572	0.980967	1	0.999995
chr7.117642566.G.A	rs77010898	A	Severity	CAV	A	CFTR	705.8	Hyperhidrosis	dermatologic	152	25398	2	0	0	2.08967e-05	-11.0262	1.62697e-05	462.206	0.980968	1	0.999995
chr7.117652877.C.G	rs80034486	G	Severity	CAV	G	CFTR	481	Influenza	respiratory	122	26134	2	0	0	1.35219e-07	-10.4965	2.76342e-05	440.029	0.980969	1	0.999995
chr13.19647239.G.A	rs191299359	A	Severity	CAV	A	MPHOSPH8	365.2	Primary angle-closure glaucoma	sense organs	149	34093	3	0	0	1.08278e-05	-10.0206	4.44751e-05	420.108	0.98097	1	0.999995
chr11.88824823.A.G	rs10831496	G	Severity	CAV-FE	G	GRM5	600	Hyperplasia of prostate	genitourinary	699	11892	1	NA	NA	0	-0.00160516	0.998396	0.067299	0.980971	1	0.999995
chr7.117642566.G.A	rs77010898	A	Severity	CAV	A	CFTR	370	Keratitis	sense organs	144	25579	2	0	0	1.74493e-05	-11.0085	1.65604e-05	461.562	0.980972	1	0.999995
chr7.117652877.C.G	rs80034486	G	Severity	CAV	G	CFTR	433.8	Late effects of cerebrovascular disease	circulatory system	119	27287	2	0	0	2.91449e-07	-9.72007	6.00656e-05	407.553	0.980972	1	0.999995
chr4.69615987.C.T	rs7688383	T	Loss of smell and taste	CAV	T	UGT2A1	278.11	Morbid obesity	endocrine/metabolic	3033	25216	3	0.0104865	79.1611	9.59743	-0.000720017	0.99928	0.0301897	0.980972	1	0.999995
chr4.186083346.C.T	rs121434431	T	Severity	CAV-FE	T	TLR3	529	Diseases and other conditions of the tongue	digestive	100	37318	3	0	0	9.0379e-08	-9.88456	5.09555e-05	414.474	0.980974	1	0.999995
chr1.156125675.T.C	rs581342	C	Severity	CAV	T	LMNA	697	Sarcoidosis	dermatologic	251	7737	1	NA	NA	0	-0.00228738	0.997715	0.0959175	0.980974	1	0.999995
chr13.112889041.C.T	rs9577175	T	Severity	CAV	T	ATP11A	579.8	Nonspecific abnormal findings in stool contents	digestive	246	34047	3	0.0517329	53.0048	4.25575	-0.00284665	0.997157	0.119382	0.980976	1	0.999995
chr1.244873270.T.C	rs12130553	C	Severity	CAV	C	-	514	Abnormal findings examination of lungs	respiratory	255	10189	1	NA	NA	0	-0.0022249	0.997778	0.0933123	0.980977	1	0.999995
chr5.96909661.C.T	rs150892504	T	Severity	CAV	T	ERAP2	562.2	Diverticulitis	digestive	354	28386	3	0	0	0.0015271	-0.0143448	0.985758	0.601652	0.980978	1	0.999995
chr9.78543197.A.G	rs7027911	A	Severity	CAV	G	-	185	Cancer of prostate	neoplasms	378	23454	2	0.0959274	80.6519	5.16846	-0.00235587	0.997647	0.0988123	0.980979	1	0.999995
chr5.32750877.T.C	rs1173773	C	Protective	CAV	C	NPR3	578.8	Hemorrhage of rectum and anus	digestive	769	25950	2	0.0043084	39.5093	1.65315	0.00129229	1.00129	0.0542081	0.980981	1	0.999995
chrX.12888602.G.A	rs147244662	A	Severity; Severity for males	CAV-FE	A	TLR7	514.1	Abnormal results of function study of pulmonary system	respiratory	102	36301	3	0	0	9.49008e-06	-9.96507	4.70137e-05	418.044	0.980982	1	0.999995
chr2.74462906.CA.C	rs765427546	C	Severity	CAV	C	MOGS	275.51	Hypocalcemia	endocrine/metabolic	127	24520	2	0	0	1.06925e-05	-9.56143	7.0392e-05	401.122	0.980983	1	0.999995
chr7.117652877.C.G	rs80034486	G	Severity	CAV	G	CFTR	381.11	Suppurative and unspecified otitis media	sense organs	145	27365	2	0	0	3.00791e-06	-9.64399	6.48141e-05	404.6	0.980984	1	0.999995
chr11.88436431.C.T	rs72953026	T	Severity	CAV-FE	T	-	695.3	Rosacea	dermatologic	289	24143	2	0	0	0.822043	0.00258608	1.00259	0.108519	0.980988	1	0.999995
chr13.19647239.G.A	rs191299359	A	Severity	CAV	A	MPHOSPH8	686.1	Carbuncle and furuncle	dermatologic	141	21634	2	0	0	5.4724e-06	-9.92918	4.87319e-05	416.689	0.980989	1	0.999995
chr15.90876959.G.A	rs201551785	A	Potential functional effect on protein	FCP + IP	A	FURIN	800.1	Fracture of neck of femur	injuries & poisonings	130	35248	3	0	0	1.31546e-05	-9.3251	8.91584e-05	391.346	0.98099	1	0.999995
chr7.117642566.G.A	rs77010898	A	Severity	CAV	A	CFTR	282	Hereditary hemolytic anemias	hematopoietic	153	23095	2	0	0	2.35541e-05	-10.148	3.9154e-05	425.956	0.980993	1	0.999995
chr2.136948486.A.G	rs7605851	G	Severity	CAV-FE	G	THSD7B	245.2	Chronic thyroiditis	endocrine/metabolic	897	31143	3	0	0	0.0940555	-0.00186422	0.998138	0.0782499	0.980993	1	0.999995
chr2.136948486.A.G	rs7605851	G	Severity	CAV-FE	G	THSD7B	245.21	Chronic lymphocytic thyroiditis	endocrine/metabolic	897	31143	3	0	0	0.0940555	-0.00186422	0.998138	0.0782499	0.980993	1	0.999995
chr19.50259161.A.G	rs1651553	G	Severity	CAV	A	MYH14	155.1	Malignant neoplasm of liver, primary	neoplasms	299	36103	3	0.00437529	5.14691	2.10852	0.00220435	1.00221	0.0925308	0.980994	1	0.999995
chr5.174562335.T.A	rs2220543	T	Severity	CAV	A	SUMO2P6	198.1	Secondary malignancy of lymph nodes	neoplasms	113	34898	3	0.103397	60.9526	5.12198	-0.00355784	0.996448	0.149353	0.980995	1	0.999995
chr2.74462906.CA.C	rs765427546	C	Severity	CAV	C	MOGS	733.4	Aseptic necrosis of bone	musculoskeletal	141	20731	2	0	0	1.28771e-06	-9.57108	6.97162e-05	401.798	0.980996	1	0.999995
chr12.47903511.T.C	rs11574018	C	Severity	CAV	C	VDR	389.2	Conductive hearing loss	sense organs	113	35036	3	0	0	2.07182e-05	-8.77134	0.000155115	368.23	0.980996	1	0.999995
chr13.19647239.G.A	rs191299359	A	Severity	CAV	A	MPHOSPH8	727.6	Rupture of tendon, nontraumatic	musculoskeletal	148	29424	3	0	0	1.11397e-05	-9.91615	4.93708e-05	416.364	0.980999	1	0.999995
chr20.1135233.C.T	rs141024057	T	Severity	CAV	T	PSMF1	687.1	Rash and other nonspecific skin eruption	dermatologic	2001	22446	2	0	0	0.00151144	-0.0132868	0.986801	0.557902	0.981	1	0.999995
chr17.9267091.C.T	rs34761447	C	Severity	CAV	T	STX8	742	Derangement of joint, non-traumatic	musculoskeletal	161	35337	3	0.0579004	4.97189	2.10464	0.00617315	1.00619	0.259313	0.981008	1	0.999995
chr15.90876959.G.A	rs201551785	A	Potential functional effect on protein	FCP + IP	A	FURIN	429.1	Heart transplant/surgery	circulatory system	116	34158	3	0	0	5.07771e-06	-10.0119	4.48646e-05	420.577	0.981008	1	0.999995
chr9.78543197.A.G	rs7027911	A	Severity	CAV	G	-	327.41	Organic or persistent insomnia	neurological	438	19625	2	0	0	0.761793	-0.00185647	0.998145	0.0779997	0.981011	1	0.999995
chr9.133449836.G.A	rs139951127	A	Severity	CAV-FE	A	ADAMTS13	344	Other paralytic syndromes	neurological	122	26674	2	0	0	1.2725e-06	-11.1527	1.4337e-05	468.612	0.981013	1	0.999995
chr4.67963885.A.G	rs17088850	G	Possible functional consequences	FCP + IP	G	TMPRSS11A	514	Abnormal findings examination of lungs	respiratory	258	8685	1	NA	NA	0	-0.00284874	0.997155	0.119709	0.981014	1	0.999995
chrX.15581240.G.A	rs147464721	A	Severity	CAV	A	ACE2	172.11	Melanomas of skin	neoplasms	121	27865	2	0	0	5.72395e-06	-10.2975	3.37172e-05	432.726	0.981015	1	0.999995
chr7.117587738.G.A	rs76713772	A	Severity	CAV	A	CFTR	418.1	Precordial pain	circulatory system	316	22665	2	0	0	1.16334e-05	-9.64929	6.44715e-05	405.519	0.981016	1	0.999995
chr7.117587778.G.T	rs113993959	T	Severity	CAV	T	CFTR	516	Abnormal sputum	respiratory	102	29461	2	0	0	3.63419e-06	-9.95702	4.73936e-05	418.476	0.981017	1	0.999995
chr7.22728630.G.T	rs2066992	T	Protective	CAV-FE	T	IL6	395.2	Nonrheumatic aortic valve disorders	circulatory system	965	34802	3	0.0315833	57.6057	4.71762	-0.00194776	0.998054	0.0818694	0.981019	1	0.999995
chr14.76832814.C.CT	rs34279101	CT	Severity	CAV	CT	LRRC74A	286.9	Abnormal coagulation profile	hematopoietic	206	35578	3	0	0	0.702183	0.00310516	1.00311	0.130526	0.98102	1	0.999995
chr5.159315942.T.G	rs3212227	T	Severity	FCP	G	IL12B	619.1	Noninflammatory disorders of ovary, fallopian tube, and broad ligament	genitourinary	109	34461	3	0.133749	65.7815	5.84479	0.00359206	1.0036	0.151009	0.981022	1	0.999995
chr7.117652877.C.G	rs80034486	G	Severity	CAV	G	CFTR	707.3	Chronic ulcer of unspecified site	dermatologic	125	28738	2	0	0	4.0753e-07	-10.2609	3.49748e-05	431.407	0.981024	1	0.999995
chr14.74952741.A.G	rs2268616	G	Risk factor	CAV	G	PGF	381.1	Otitis media	sense organs	245	35482	3	0	0	0.298508	-0.00492838	0.995084	0.207222	0.981026	1	0.999995
chr7.117652877.C.G	rs80034486	G	Severity	CAV	G	CFTR	710	Osteomyelitis, periostitis, and other infections involving bone	musculoskeletal	164	27766	2	0	0	1.03834e-05	-9.34652	8.72687e-05	393.056	0.981029	1	0.999995
chr7.117652877.C.G	rs80034486	G	Severity	CAV	G	CFTR	710.1	Osteomyelitis	musculoskeletal	164	27766	2	0	0	1.03834e-05	-9.34652	8.72687e-05	393.056	0.981029	1	0.999995
chr7.117587738.G.A	rs76713772	A	Severity	CAV	A	CFTR	352.2	Facial nerve disorders [CN7]	neurological	184	35424	3	0	0	3.9063e-06	-7.64052	0.000480581	321.373	0.981032	1	0.999995
chr10.76490426.T.C	rs114026383	C	Risk factor for European population	CAV	C	LRMDA	447.7	Aortic ectasia	circulatory system	161	33365	3	0	0	0.00103085	-0.0143057	0.985796	0.60177	0.981034	1	0.999995
chr6.12216733.A.G	rs10755709	A	Severity	CAV	G	-	277	Other disorders of metabolism	endocrine/metabolic	765	35207	3	0	0	1.15698	0.00131987	1.00132	0.055523	0.981035	1	0.999995
chr12.132489230.GC.G	rs56106917	G	Severity	CAV	G	FBRSL1	509	Respiratory failure, insufficiency, arrest	respiratory	263	36739	3	0.0772953	73.5449	7.55999	0.00223116	1.00223	0.0938626	0.981036	1	0.999995
chrX.12888602.G.A	rs147244662	A	Severity; Severity for males	CAV-FE	A	TLR7	529	Diseases and other conditions of the tongue	digestive	100	37315	3	0	0	1.18267e-05	-10.1217	4.01986e-05	425.816	0.981036	1	0.999995
chr13.19647239.G.A	rs191299359	A	Severity	CAV	A	MPHOSPH8	447.7	Aortic ectasia	circulatory system	161	33400	3	0	0	1.27414e-05	-9.72181	5.99612e-05	409.02	0.981037	1	0.999995
chr2.195519781.A.G	rs74417002	G	Severity	CAV	G	-	280.1	Iron deficiency anemias, unspecified or not due to blood loss	hematopoietic	2263	29274	3	0.0338992	62.8832	5.38839	-0.00189112	0.998111	0.0795694	0.981039	1	0.999995
chrX.15592465.T.A	rs73195521	A	Severity	CAV	A	ACE2	433.2	Occlusion of cerebral arteries	circulatory system	1144	35931	3	0	0	0.00249505	0.0251296	1.02545	1.05741	0.98104	1	0.999995
chrX.15589409.C.T	rs148771870	T	interindividual clinical variability; may destabilize ACE2 protein structure	CAV-FE	T	ACE2	938	Dermatitis due to solar radiation	dermatologic	119	23555	2	0	0	2.90647e-06	-11.5892	9.26583e-06	487.656	0.98104	1	0.999995
chr7.117611595.T.G	rs150212784	G	Severity	CAV	G	CFTR	608	Other disorders of male genital organs	genitourinary	117	25766	2	0	0	5.06817e-07	-11.4017	1.11764e-05	479.817	0.981042	1	0.999995
chr8.40324459.C.A	rs11779911	C	Severity	CAV	A	SIRLNT	185	Cancer of prostate	neoplasms	575	33585	3	0	0	0.0353627	0.00174444	1.00175	0.0734131	0.981042	1	0.999995
chr4.67963489.G.A	rs6552134	G	Possible functional consequences	FCP + IP	G	TMPRSS11A	594.1	Calculus of kidney	genitourinary	999	27661	2	0	0	0.707772	0.00115835	1.00116	0.0487615	0.981048	1	0.999995
chr7.117652877.C.G	rs80034486	G	Severity	CAV	G	CFTR	751	Genitourinary congenital anomalies	congenital anomalies	145	29345	2	0	0	2.872e-06	-10.3181	3.30299e-05	434.374	0.981049	1	0.999995
chrX.15589409.C.T	rs148771870	T	interindividual clinical variability; may destabilize ACE2 protein structure	CAV-FE	T	ACE2	531.2	Gastric ulcer	digestive	148	38493	3	0	0	5.40544e-07	-9.96837	4.68587e-05	419.653	0.981049	1	0.999995
chrX.15581269.T.C	rs138390800	C	May destabilize ACE2 protein structure	FCP + IP	C	ACE2	805	Fracture of vertebral column without mention of spinal cord injury	injuries & poisonings	116	26722	2	0	0	2.64104e-05	-9.29212	9.21474e-05	391.214	0.98105	1	0.999995
chr7.117652877.C.G	rs80034486	G	Severity	CAV	G	CFTR	359	Muscular dystrophies and other myopathies	neurological	110	27810	2	0	0	2.66896e-06	-10.3908	3.07149e-05	437.571	0.981055	1	0.999995
chr7.117642566.G.A	rs77010898	A	Severity	CAV	A	CFTR	990	Effects radiation NOS	injuries & poisonings	107	28849	2	0	0	2.85223e-05	-10.687	2.28389e-05	450.049	0.981055	1	0.999995
chrX.15564142.G.A	rs147311723	A	Severity	CAV	A	ACE2	189.11	Malignant neoplasm of kidney, except pelvis	neoplasms	152	38976	3	0	0	0.000296852	-8.25985	0.000258699	347.929	0.98106	1	0.999995
chr4.67964168.T.A	rs720009	A	Possible functional consequences	FCP + IP	A	TMPRSS11A	743	Osteoporosis, osteopenia and pathological fracture	musculoskeletal	2642	34532	3	0.00439524	7.51852	2.1626	-0.00155047	0.998451	0.0653184	0.981062	1	0.999995
chr7.117652877.C.G	rs80034486	G	Severity	CAV	G	CFTR	513	Respiratory abnormalities	respiratory	120	29356	2	0	0	1.84223e-06	-10.2392	3.57428e-05	431.444	0.981066	1	0.999995
chr7.22728408.A.G	rs2069837	G	Severity	CAV-FE	G	IL6	750	Digestive congenital anomalies	congenital anomalies	102	38795	3	0	0	0.830157	0.0056629	1.00568	0.238629	0.981067	1	0.999995
chr11.126292948.C.T	rs8177374	T	Protective	CAV	T	TIRAP	290.11	Alzheimer's disease	mental disorders	180	35146	3	0	0	0.829821	-0.0047956	0.995216	0.202086	0.981068	1	0.999995
chr10.43519603.G.T	rs10793436	G	Severity	CAV	G	-	464	Acute sinusitis	respiratory	121	6261	1	NA	NA	0	-0.0031741	0.996831	0.133778	0.981071	1	0.999995
chr7.117587778.G.T	rs113993959	T	Severity	CAV	T	CFTR	411.1	Unstable angina (intermediate coronary syndrome)	circulatory system	136	25076	2	0	0	7.7273e-06	-10.228	3.61428e-05	431.096	0.981071	1	0.999995
chr12.47903511.T.C	rs11574018	C	Severity	CAV	C	VDR	195.1	Malignant neoplasm, other	neoplasms	155	35246	3	0	0	8.25132e-05	-7.61703	0.000492002	321.048	0.981072	1	0.999995
chr7.117587738.G.A	rs76713772	A	Severity	CAV	A	CFTR	292.2	Mild cognitive impairment	mental disorders	214	35147	3	0	0	9.67773e-07	-8.66895	0.000171839	365.448	0.981075	1	0.999995
chr15.90866675.C.T	rs79742014	T	Protective	IP	T	FURIN	165	Cancer within the respiratory system	neoplasms	313	38793	3	0.487566	58.2895	4.79496	-0.00773345	0.992296	0.326013	0.981075	1	0.999995
chr1.161544752.A.C	rs396991	C	Severity	CAV-FE	C	FCGR3A	252	Disorders of parathyroid gland	endocrine/metabolic	634	33016	3	0.00602933	35.3115	3.09174	-0.0014514	0.99855	0.0611869	0.981075	1	0.999995
chr1.161544752.A.C	rs396991	C	Severity	CAV-FE	C	FCGR3A	174.1	Breast cancer [female]	neoplasms	1129	33699	3	0	0	0.430348	-0.00111955	0.998881	0.0472053	0.981079	1	0.999995
chr7.117642566.G.A	rs77010898	A	Severity	CAV	A	CFTR	705	Disorders of sweat glands	dermatologic	145	25398	2	0	0	1.73337e-05	-10.6234	2.43399e-05	448.005	0.981082	1	0.999995
chr18.69541156.T.C	rs12958013	T	Severity	CAV	C	DOK6	626.13	Irregular menstrual cycle	genitourinary	675	30401	3	0	0	0.59724	0.00260642	1.00261	0.109926	0.981083	1	0.999995
chr7.117587738.G.A	rs76713772	A	Severity	CAV	A	CFTR	574.2	Calculus of bile duct	digestive	181	37320	3	0	0	3.36582e-06	-8.74857	0.000158687	368.986	0.981084	1	0.999995
chr2.74462906.CA.C	rs765427546	C	Severity	CAV	C	MOGS	420.2	Pericarditis	circulatory system	125	24801	2	0	0	7.05097e-06	-9.53104	7.25641e-05	401.992	0.981084	1	0.999995
chrX.15581240.G.A	rs147464721	A	Severity	CAV	A	ACE2	627	Menopausal and postmenopausal disorders	genitourinary	1767	31391	3	0	0	0.0196769	-0.00798099	0.992051	0.336617	0.981084	1	0.999995
chrX.15581269.T.C	rs138390800	C	May destabilize ACE2 protein structure	FCP + IP	C	ACE2	433.5	Cerebral aneurysm	circulatory system	158	35935	3	0	0	0.00142934	-7.35635	0.000638527	310.291	0.981086	1	0.999995
chr9.133449836.G.A	rs139951127	A	Severity	CAV-FE	A	ADAMTS13	350.3	Lack of coordination	neurological	121	25638	2	0	0	4.84635e-06	-10.3571	3.17658e-05	436.865	0.981086	1	0.999995
chr4.5820150.T.C	rs3774881	T	Severity	CAV	C	CRMP1	555	Inflammatory bowel disease and other gastroenteritis and colitis	digestive	753	19637	2	0	0	0.0363898	0.00173794	1.00174	0.0733071	0.981086	1	0.999995
chrX.15564142.G.A	rs147311723	A	Severity	CAV	A	ACE2	333.4	Torsion dystonia	neurological	132	26676	2	0	0	2.74209e-05	-9.9133	4.95119e-05	418.184	0.981087	1	0.999995
chr7.117652877.C.G	rs80034486	G	Severity	CAV	G	CFTR	214.1	Lipoma of skin and subcutaneous tissue	neoplasms	133	28489	2	0	0	2.2488e-06	-10.2202	3.64256e-05	431.133	0.981087	1	0.999995
chrX.12888602.G.A	rs147244662	A	Severity; Severity for males	CAV-FE	A	TLR7	295.3	Psychosis	mental disorders	144	15244	2	0	0	3.02941e-06	-9.89766	5.02925e-05	417.561	0.981089	1	0.999995
chr7.117652877.C.G	rs80034486	G	Severity	CAV	G	CFTR	420.3	Endocarditis	circulatory system	101	28657	2	0	0	4.30497e-06	-10.0777	4.20052e-05	425.188	0.98109	1	0.999995
chr4.186083346.C.T	rs121434431	T	Severity	CAV-FE	T	TLR3	741.3	Difficulty in walking	musculoskeletal	153	23147	2	0	0	4.38111e-07	-9.71842	6.01652e-05	410.147	0.981096	1	0.999995
chr11.2872637.A.G	rs10766439	A	Severity	CAV	A	-	362.4	Retinal vascular changes and abnomalities	sense organs	356	32620	3	0.0384085	59.8033	4.97553	0.00212926	1.00213	0.0898682	0.981097	1	0.999995
chr2.74462906.CA.C	rs765427546	C	Severity	CAV	C	MOGS	370	Keratitis	sense organs	147	21691	2	0	0	2.52804e-05	-9.3269	8.89978e-05	393.69	0.981099	1	0.999995
chrX.15600857.A.G	rs73635825	G	Risk factor*Conflicting; Protective*Conflicting	FCP + IP	G	ACE2	333.1	Essential tremor	neurological	126	23012	2	0	0	5.3143e-06	-10.6872	2.2835e-05	451.182	0.981102	1	0.999995
chrX.15589409.C.T	rs148771870	T	interindividual clinical variability; may destabilize ACE2 protein structure	CAV-FE	T	ACE2	281.9	Deficiency anemias	hematopoietic	109	29311	3	0	0	3.62594e-06	-10.5222	2.6932e-05	444.241	0.981103	1	0.999995
chr4.107694523.TG.T	rs70947091	T	Severity	CAV-FE	T	PAPSS1	199	Neoplasm of uncertain behavior	neoplasms	369	34854	3	0	0	0.564426	-0.00212329	0.997879	0.0896454	0.981103	1	0.999995
chrX.15589409.C.T	rs148771870	T	interindividual clinical variability; may destabilize ACE2 protein structure	CAV-FE	T	ACE2	315	Develomental delays and disorders	mental disorders	134	38376	3	0	0	2.67376e-06	-9.87696	5.13442e-05	417.091	0.981107	1	0.999995
chr7.117642566.G.A	rs77010898	A	Severity	CAV	A	CFTR	594.3	Calculus of ureter	genitourinary	109	28003	2	0	0	2.63018e-05	-9.90223	5.00631e-05	418.173	0.981108	1	0.999995
chr17.8109899.C.T	rs151256885	T	Severity	CAV	T	ALOXE3	242.1	Graves' disease	endocrine/metabolic	452	30957	3	6.86931e-06	20.1532	2.5048	-0.00524328	0.99477	0.221427	0.981108	1	0.999995
chr19.50259161.A.G	rs1651553	G	Severity	CAV	A	MYH14	842	Other sprains and strains	injuries & poisonings	138	35871	3	0.0580871	48.5966	3.89079	-0.0032292	0.996776	0.13638	0.98111	1	0.999995
chr2.36677870.C.A	rs6714112	C	Severity	CAV	A	-	571	Chronic liver disease and cirrhosis	digestive	2678	32582	3	0	0	1.15564	0.00101761	1.00102	0.0429863	0.981114	1	0.999995
chr9.81442264.TCAG.T	rs1826292621	T	Severity	CAV	T	-	197	Chemotherapy	neoplasms	1444	35122	3	0	0	1.45406	0.00137653	1.00138	0.058153	0.981115	1	0.999995
chr11.14893332.A.G	rs10741657	G	Severity	CAV	A	CYP2R1	536.8	Dyspepsia and other specified disorders of function of stomach	digestive	110	23163	2	0.041205	41.909	1.72144	0.0035978	1.0036	0.151998	0.981116	1	0.999995
chr12.47903511.T.C	rs11574018	C	Severity	CAV	C	VDR	359.2	Myopathy	neurological	157	36524	3	0	0	1.5903e-05	-9.44847	7.88101e-05	399.182	0.981116	1	0.999995
chr4.5820150.T.C	rs3774881	T	Severity	CAV	T	CRMP1	561.1	NA	NA	473	6778	1	NA	NA	0	-0.00181901	0.998183	0.0768522	0.981117	1	0.999995
chr12.52726315.TC.T	rs5798227	T	Risk factor	CAV	TC	-	286	Coagulation defects	hematopoietic	621	36015	3	0.0121789	32.4945	2.96272	-0.0023061	0.997697	0.097456	0.981121	1	0.999995
chr4.166008836.A.T	rs17047200	TT genotype	Severity (TT genotype)*Conflicting; Risk factor (AA genotype)*Conflicting	CAV	T	TLL1	504	Other alveolar and parietoalveolar pneumonopathy	respiratory	420	35916	3	0	0	0.340476	0.0021721	1.00217	0.0918149	0.981126	1	0.999995
chrX.15581269.T.C	rs138390800	C	May destabilize ACE2 protein structure	FCP + IP	C	ACE2	601	Inflammatory diseases of prostate	genitourinary	339	35441	3	0	0	9.34137e-07	-11.5864	9.29151e-06	489.772	0.981126	1	0.999995
chr8.38963809.A.G	rs10808999	G	Severity	CAV	A	PLEKHA2	380.4	Impacted cerumen	sense organs	262	8660	1	NA	NA	0	0.00566726	1.00568	0.23958	0.981128	1	0.999995
chr7.117652877.C.G	rs80034486	G	Severity	CAV	G	CFTR	359.2	Myopathy	neurological	101	27810	2	0	0	2.45503e-06	-10.3369	3.24134e-05	436.988	0.981128	1	0.999995
chr9.133449836.G.A	rs139951127	A	Severity	CAV-FE	A	ADAMTS13	214.1	Lipoma of skin and subcutaneous tissue	neoplasms	133	28486	2	0	0	8.66757e-07	-10.8127	2.0143e-05	457.114	0.981128	1	0.999995
chr15.90876959.G.A	rs201551785	A	Potential functional effect on protein	FCP + IP	A	FURIN	227.1	Benign neoplasm of adrenal gland	neoplasms	106	38306	3	0	0	9.98736e-06	-9.37986	8.44074e-05	396.557	0.981129	1	0.999995
chr12.47903511.T.C	rs11574018	C	Severity	CAV	C	VDR	535.1	Acute gastritis	digestive	152	23167	2	0	0	2.33428e-06	-9.84436	5.30457e-05	416.221	0.98113	1	0.999995
chr7.117652877.C.G	rs80034486	G	Severity	CAV	G	CFTR	352.2	Facial nerve disorders [CN7]	neurological	146	26971	2	0	0	4.82894e-06	-10.098	4.11603e-05	427.006	0.981133	1	0.999995
chr21.41470664.C.T	rs61735794	T	Risk factor	CAV	T	TMPRSS2	715.1	Sacroiliitis NEC	musculoskeletal	336	36179	3	1.78966e-06	12.4203	2.28363	-0.00761651	0.992412	0.322081	0.981134	1	0.999995
chr7.117652877.C.G	rs80034486	G	Severity	CAV	G	CFTR	447.7	Aortic ectasia	circulatory system	126	25372	2	0	0	5.25769e-06	-10.1478	3.91625e-05	429.215	0.981138	1	0.999995
chr5.159315942.T.G	rs3212227	T	Severity	FCP	G	IL12B	502	Postinflammatory pulmonary fibrosis	respiratory	176	36721	3	0.00335684	0	1.80571	0.00279583	1.0028	0.118278	0.981141	1	0.999995
chr13.19647239.G.A	rs191299359	A	Severity	CAV	A	MPHOSPH8	375	Disorders of lacrimal system	sense organs	101	33687	3	0	0	7.47683e-06	-9.77371	5.69286e-05	413.524	0.981144	1	0.999995
chr4.67964168.T.A	rs720009	A	Possible functional consequences	FCP + IP	A	TMPRSS11A	282.5	Sickle cell anemia	hematopoietic	152	17913	2	0	0	0.44742	0.00382689	1.00383	0.161963	0.981149	1	0.999995
chr20.1135233.C.T	rs141024057	T	Severity	CAV	T	PSMF1	250.14	Type 1 diabetes with neurological manifestations	endocrine/metabolic	100	20977	2	0	0	1.2831e-05	-10.868	1.9058e-05	460.07	0.981154	1	0.999995
chr13.23084699.A.G	rs1984162	G	Severity	CAV	G	-	196	Radiotherapy	neoplasms	455	35146	3	0	0	1.55264	-0.00190919	0.998093	0.0808586	0.981163	1	0.999995
chr7.117652877.C.G	rs80034486	G	Severity	CAV	G	CFTR	275.51	Hypocalcemia	endocrine/metabolic	123	28348	2	0	0	3.3047e-06	-10.2062	3.69398e-05	432.296	0.981164	1	0.999995
chr11.71456403.G.T	rs12785878	G	Severity	CAV	G	NADSYN1	339	Other headache syndromes	neurological	218	12234	1	NA	NA	0	-0.0025612	0.997442	0.108503	0.981168	1	0.999995
chrX.15603134.G.A	rs7885856	G;A	Possible functional consequences	FCP + IP	A	ACE2	512.7	Shortness of breath	respiratory	6820	23144	3	0.014561	36.9437	3.17177	-0.00135994	0.998641	0.0576193	0.98117	1	0.999995
chr21.41465040.G.A	rs17001042	A	Possible functional consequences	FCP + IP	A	TMPRSS2	495.2	Asthma with exacerbation	respiratory	1440	29632	3	0	0	1.21252	-0.00220693	0.997796	0.0935194	0.981173	1	0.999995
chr7.117652877.C.G	rs80034486	G	Severity	CAV	G	CFTR	286.9	Abnormal coagulation profile	hematopoietic	135	27299	2	0	0	6.8539e-07	-10.4792	2.81148e-05	444.142	0.981176	1	0.999995
chr10.43519603.G.T	rs10793436	G	Severity	CAV	G	-	765	Cervical radiculitis	symptoms	292	7150	1	NA	NA	0	-0.00206373	0.997938	0.087476	0.981178	1	0.999995
chr7.117642566.G.A	rs77010898	A	Severity	CAV	A	CFTR	292.4	Altered mental status	mental disorders	199	26652	2	0	0	5.67072e-05	-9.69959	6.13089e-05	411.143	0.981178	1	0.999995
chr11.1219991.G.T	rs35705950	T	Protective	CAV	T	MUC5B	514	Abnormal findings examination of lungs	respiratory	948	35940	3	0	0	0.391719	0.00227819	1.00228	0.0965681	0.981178	1	0.999995
chr17.31410594.G.A	rs178840	G	Severity	CAV	G	RAB11FIP4	716	Other arthropathies	musculoskeletal	125	21316	2	0.0213673	34.2927	1.5219	0.00310854	1.00311	0.131771	0.981179	1	0.999995
chr7.117587738.G.A	rs76713772	A	Severity	CAV	A	CFTR	733.4	Aseptic necrosis of bone	musculoskeletal	171	32185	3	0	0	4.17805e-07	-8.65679	0.000173942	366.992	0.981181	1	0.999995
chr7.117587738.G.A	rs76713772	A	Severity	CAV	A	CFTR	706.8	Other specified diseases of sebaceous glands	dermatologic	111	12001	1	NA	NA	0	-8.81688	0.00014821	373.781	0.981181	1	0.999995
chr12.47903511.T.C	rs11574018	C	Severity	CAV	C	VDR	426.24	Atrioventricular block, complete	circulatory system	164	29651	3	0	0	7.39934e-05	-7.54192	0.000530377	319.739	0.981181	1	0.999995
chr7.117652877.C.G	rs80034486	G	Severity	CAV	G	CFTR	420.2	Pericarditis	circulatory system	118	28657	2	0	0	4.00306e-06	-10.3122	3.32239e-05	437.282	0.981186	1	0.999995
chr6.147217556.A.G	rs116898161	G	Severity	CAV	G	STXBP5	306	Other mental disorder	mental disorders	752	24353	3	0	0	0.268636	0.00498243	1.00499	0.211278	0.981186	1	0.999995
chr13.19647239.G.A	rs191299359	A	Severity	CAV	A	MPHOSPH8	348.8	Encephalopathy, not elsewhere classified	neurological	124	35084	3	0	0	7.12435e-06	-9.59509	6.80618e-05	406.899	0.981187	1	0.999995
chr5.142872984.C.T	rs10039856	C	Severity	CAV	T	ARHGAP26	155.1	Malignant neoplasm of liver, primary	neoplasms	302	36486	3	0.181322	81.5654	10.8492	-0.0023891	0.997614	0.101316	0.981187	1	0.999995
chr1.214663607.G.A	rs143976001	A	Severity	CAV	A	CENPF	433.11	Occlusion of cerebral arteries, with cerebral infarction	circulatory system	105	23478	2	0	0	2.03211e-06	-11.4041	1.11494e-05	483.629	0.981187	1	0.999995
chr2.74462906.CA.C	rs765427546	C	Severity	CAV	C	MOGS	705.3	Hidradenitis	dermatologic	154	21159	2	0	0	4.00696e-06	-9.5847	6.87731e-05	406.54	0.981191	1	0.999995
chr6.160716758.G.A	rs4252187	A	Potential functional effect on protein	FCP + IP	A	PLG	726.4	Calcaneal spur; Exostosis NOS	musculoskeletal	108	18403	2	0	0	6.52329e-07	-10.465	2.85181e-05	443.898	0.981191	1	0.999995
chr7.117652877.C.G	rs80034486	G	Severity	CAV	G	CFTR	277.5	Other disorders of lipoid metabolism	endocrine/metabolic	173	27918	2	0	0	3.7477e-06	-10.3847	3.09011e-05	440.548	0.981194	1	0.999995
chr12.47902438.G.T	rs11574024	T	Severity	CAV	T	VDR	594	Urinary calculus	genitourinary	1305	37072	3	0.0550209	64.5163	5.63639	-0.00220043	0.997802	0.0933513	0.981194	1	0.999995
chr9.117713024.A.G	rs4986790	G	Severity	CAV	G	TLR4	174.11	Malignant neoplasm of female breast	neoplasms	1067	35883	3	0	0	1.63762	0.00221755	1.00222	0.0940844	0.981196	1	0.999995
chr5.142872984.C.T	rs10039856	C	Severity	CAV	T	ARHGAP26	282.5	Sickle cell anemia	hematopoietic	159	17908	2	0.0478989	57.4696	2.35126	0.00289253	1.0029	0.122737	0.981198	1	0.999995
chr4.186083346.C.T	rs121434431	T	Severity	CAV-FE	T	TLR3	352.1	Trigeminal nerve disorders [CN5]	neurological	117	35419	3	0	0	8.35358e-07	-10.0732	4.21933e-05	427.447	0.981199	1	0.999995
chr7.117652877.C.G	rs80034486	G	Severity	CAV	G	CFTR	751.2	Congenital anomalies of urinary system	congenital anomalies	117	29345	2	0	0	1.31908e-06	-10.283	3.42084e-05	436.381	0.9812	1	0.999995
chr7.117587778.G.T	rs113993959	T	Severity	CAV	T	CFTR	433.5	Cerebral aneurysm	circulatory system	118	27285	2	0	0	8.56537e-07	-10.3242	3.28293e-05	438.138	0.981201	1	0.999995
chr14.55263686.C.T	rs10140801	T	Severity	CAV-FE	T	FBXO34-AS1	153.2	Colon cancer	neoplasms	161	26206	2	0	0	0.194027	-0.00273902	0.997265	0.116249	0.981202	1	0.999995
chr7.117587778.G.T	rs113993959	T	Severity	CAV	T	CFTR	614.5	Inflammatory disease of cervix, vagina, and vulva	genitourinary	549	27891	2	0	0	5.37384e-07	-11.9025	6.7735e-06	505.218	0.981204	1	0.999995
chr21.41473715.C.A	rs2298661	A	Protective	CAV-FE	A	TMPRSS2	350.2	Abnormality of gait	neurological	2631	33149	3	0	0	0.458054	0.000894308	1.00089	0.0379654	0.981207	1	0.999995
chrX.15589409.C.T	rs148771870	T	interindividual clinical variability; may destabilize ACE2 protein structure	CAV-FE	T	ACE2	513.3	Hypoventilation	respiratory	108	25493	2	0	0	1.91475e-06	-8.94653	0.000130188	379.831	0.981208	1	0.999995
chr12.47903511.T.C	rs11574018	C	Severity	CAV	C	VDR	420.3	Endocarditis	circulatory system	131	37752	3	0	0	1.93318e-05	-8.22212	0.000268646	349.142	0.981212	1	0.999995
chr4.107694523.TG.T	rs70947091	T	Severity	CAV-FE	T	PAPSS1	442	Other aneurysm	circulatory system	871	33023	3	0	0	0.0319391	-0.00141613	0.998585	0.0601463	0.981216	1	0.999995
chr11.320772.A.G	rs12252	G	Severity; Risk factor	CAV	G	IFITM3	1002	NA	NA	1443	34721	3	4.69134e-06	9.66865	2.21407	-0.00128309	0.998718	0.0544995	0.981217	1	0.999995
chr17.49863303.C.T	rs77534576	T	Severity	CAV	T	-	260.6	Anorexia	endocrine/metabolic	358	25227	3	0	0	0.0388642	0.00598741	1.00601	0.254373	0.981221	1	0.999995
chr4.67964168.T.A	rs720009	A	Possible functional consequences	FCP + IP	A	TMPRSS11A	592	Cystitis and urethritis	genitourinary	759	31756	3	5.17697e-10	36.9704	3.17311	-0.00260473	0.997399	0.110664	0.981222	1	0.999995
chr1.155133406.T.G	rs4971066	G	Risk factor	CAV	G	EFNA1	367.1	Myopia	sense organs	378	34299	3	0	0	0.740587	-0.00253634	0.997467	0.107759	0.981222	1	0.999995
chr7.117642566.G.A	rs77010898	A	Severity	CAV	A	CFTR	344	Other paralytic syndromes	neurological	122	26667	2	0	0	3.6416e-05	-9.82669	5.39914e-05	417.528	0.981223	1	0.999995
chr13.102695866.A.G	rs599976	G	Severity	CAV-FE	G	METTL21C	416	Cardiomegaly	circulatory system	248	37875	3	1.25187e-06	1.55653	2.03162	0.00323256	1.00324	0.137357	0.981224	1	0.999995
chr7.117642566.G.A	rs77010898	A	Severity	CAV	A	CFTR	301.2	Antisocial/borderline personality disorder	mental disorders	128	18488	2	0	0	4.83327e-06	-11.0988	1.51302e-05	471.614	0.981225	1	0.999995
chrX.15592465.T.A	rs73195521	A	Severity	CAV	A	ACE2	726.4	Calcaneal spur; Exostosis NOS	musculoskeletal	108	18405	2	0	0	7.26384e-06	-10.5765	2.55073e-05	449.524	0.981229	1	0.999995
chr4.186083346.C.T	rs121434431	T	Severity	CAV-FE	T	TLR3	793.2	NA	NA	137	39075	3	0	0	8.81638e-07	-9.94021	4.81972e-05	422.489	0.981229	1	0.999995
chr21.41660268.A.T	rs2252109	A	Severity	CAV	A	-	420	Carditis	circulatory system	214	22900	2	0	0	0.541274	0.00246314	1.00247	0.104695	0.98123	1	0.999995
chr4.111691870.C.T	rs112641600	C	Severity	CAV	T	-	300.1	Anxiety disorder	mental disorders	4619	23953	3	0.00338624	25.7489	2.69356	0.00107609	1.00108	0.0457448	0.981232	1	0.999995
chr21.41473715.C.A	rs2298661	A	Protective	CAV-FE	A	TMPRSS2	053.1	Herpes zoster with nervous system complications	infectious diseases	183	27712	3	0.0931339	61.1127	5.14307	0.00314602	1.00315	0.133741	0.981233	1	0.999995
chr20.1135233.C.T	rs141024057	T	Severity	CAV	T	PSMF1	580.32	Nephritis and nephropathy with pathological lesion	genitourinary	102	24875	2	0	0	7.24161e-05	-8.42197	0.000219981	358.045	0.981234	1	0.999995
chr2.74462906.CA.C	rs765427546	C	Severity	CAV	C	MOGS	751.2	Congenital anomalies of urinary system	congenital anomalies	118	25568	2	0	0	1.56777e-05	-9.44873	7.87893e-05	401.734	0.981236	1	0.999995
chr3.141689849.A.G	rs6440031	G	Severity	CAV	A	LINC02618	204.4	Multiple myeloma	neoplasms	160	34215	3	0.2106	47.4155	3.8034	0.00596088	1.00598	0.253445	0.981236	1	0.999995
chr1.109740350.G.T	rs1332018	T	Risk factor; Severity	CAV	G	GSTM3	333.1	Essential tremor	neurological	217	35073	3	0	0	0.819563	0.00243931	1.00244	0.103724	0.981238	1	0.999995
chr2.216660263.A.C	rs2270360	A	Severity	CAV	C	IGFBP2	994	Sepsis and SIRS	injuries & poisonings	268	35119	3	0.00880491	0	1.78429	0.00269031	1.00269	0.114402	0.981238	1	0.999995
chr9.117713024.A.G	rs4986790	G	Severity	CAV	G	TLR4	496.21	Obstructive chronic bronchitis	respiratory	517	29660	3	0	0	0.0436813	-0.00303316	0.996971	0.128983	0.981239	1	0.999995
chrX.15581269.T.C	rs138390800	C	May destabilize ACE2 protein structure	FCP + IP	C	ACE2	681.3	Cellulitis and abscess of arm/hand	dermatologic	108	33832	3	0	0	7.8396e-05	-10.1895	3.75643e-05	433.318	0.981239	1	0.999995
chr5.132485305.G.A	rs17622656	A	Risk factor	FCP + IP	A	IRF1	458	Hypotension	circulatory system	427	36143	3	1.72805e-06	23.7969	2.62457	0.00205481	1.00206	0.087383	0.98124	1	0.999995
chr10.28606315.C.T	rs12773860	T	Severity	CAV	T	WAC	276.12	Hyposmolality and/or hyponatremia	endocrine/metabolic	352	33846	3	0	0	0.802461	-0.0033187	0.996687	0.141145	0.981241	1	0.999995
chr1.173115604.T.G	rs17300100	G	Severity	CAV	G	-	277	Other disorders of metabolism	endocrine/metabolic	775	36092	3	0	0	0.622166	0.00267958	1.00268	0.113974	0.981243	1	0.999995
chr7.117587738.G.A	rs76713772	A	Severity	CAV	A	CFTR	090.2	Gonococcal infections	infectious diseases	227	37819	3	0	0	2.32896e-05	-7.38239	0.000622111	314.01	0.981243	1	0.999995
chr12.47903511.T.C	rs11574018	C	Severity	CAV	C	VDR	244.5	Congenital hypothyroidism	endocrine/metabolic	161	31252	3	0	0	7.39286e-05	-7.75124	0.00043021	329.707	0.981244	1	0.999995
chr12.47903511.T.C	rs11574018	C	Severity	CAV	C	VDR	519.9	Symptoms involving respiratory system and other chest symptoms	respiratory	125	38307	3	0	0	0.00012345	-7.88872	0.000374948	335.585	0.981246	1	0.999995
chr19.39248147.C.T	rs12979860	C	Severity (C allele)*Conflicting; Risk factor (T allele)*Conflicting	CAV	C	IFNL4	288	Diseases of white blood cells	hematopoietic	106	8211	1	NA	NA	0	0.00337388	1.00338	0.143534	0.981247	1	0.999995
chr12.47903511.T.C	rs11574018	C	Severity	CAV	C	VDR	790	Nonspecific findings on examination of blood	symptoms	154	32782	3	0	0	0.000156063	-8.52311	0.00019882	362.609	0.981247	1	0.999995
chr10.28606315.C.T	rs12773860	T	Severity	CAV	T	WAC	218	Benign neoplasm of uterus	neoplasms	834	36110	3	0.0269612	39.3628	3.29831	-0.00287082	0.997133	0.122144	0.981249	1	0.999995
chr10.28606315.C.T	rs12773860	T	Severity	CAV	T	WAC	218.1	Uterine leiomyoma	neoplasms	834	36110	3	0.0269612	39.3628	3.29831	-0.00287082	0.997133	0.122144	0.981249	1	0.999995
chr7.117587778.G.T	rs113993959	T	Severity	CAV	T	CFTR	614	Inflammatory diseases of female pelvic organs	genitourinary	602	27891	2	0	0	5.46301e-07	-11.9609	6.38914e-06	508.92	0.981249	1	0.999995
chr2.167953627.G.A	rs7595310	A	Severity	CAV-FE	G	STK39	411.2	Myocardial infarction	circulatory system	149	7919	1	NA	NA	0	0.00321594	1.00322	0.13684	0.98125	1	0.999995
chr4.67910532.T.C	rs9998258	T	Possible functional consequences	FCP + IP	C	TMPRSS11A	295.1	Schizophrenia	mental disorders	488	24344	3	7.25003e-06	13.2505	2.30549	-0.00395018	0.996058	0.168093	0.981251	1	0.999995
chr12.47903511.T.C	rs11574018	C	Severity	CAV	C	VDR	374.3	Ptosis of eyelid	sense organs	153	33667	3	0	0	0.000113909	-7.42958	0.000593436	316.165	0.981252	1	0.999995
chrX.12888602.G.A	rs147244662	A	Severity; Severity for males	CAV-FE	A	TLR7	281.9	Deficiency anemias	hematopoietic	109	29307	3	0	0	8.10112e-06	-10.2611	3.49682e-05	436.683	0.981253	1	0.999995
chr7.117587738.G.A	rs76713772	A	Severity	CAV	A	CFTR	411.8	Other chronic ischemic heart disease, unspecified	circulatory system	257	33181	3	0	0	5.00513e-06	-7.59417	0.000503378	323.27	0.981258	1	0.999995
chr13.19647239.G.A	rs191299359	A	Severity	CAV	A	MPHOSPH8	736	Other acquired deformities of limbs	musculoskeletal	125	36060	3	0	0	2.20738e-06	-10.0467	4.33304e-05	427.77	0.981263	1	0.999995
chr7.117559590.ATCT.A	rs113993960	A	Severity	CAV	A	CFTR	290.16	Vascular dementia	mental disorders	125	22728	2	0	0	2.04019e-07	-12.2472	4.79872e-06	521.498	0.981264	1	0.999995
chr7.117652877.C.G	rs80034486	G	Severity	CAV	G	CFTR	301.2	Antisocial/borderline personality disorder	mental disorders	128	18499	2	0	0	2.93135e-06	-10.2311	3.60316e-05	435.777	0.981269	1	0.999995
chr21.41470664.C.T	rs61735794	T	Risk factor	CAV	T	TMPRSS2	189	Cancer of urinary organs (incl. kidney and bladder)	neoplasms	302	38948	3	0	0	1.80317	-0.00855247	0.991484	0.364292	0.98127	1	0.999995
chr6.158608455.C.T	rs117665206	T	Severity	CAV	T	TMEM181	722	Intervertebral disc disorders	musculoskeletal	1466	33360	3	2.82096e-07	0	1.50223	-0.00671701	0.993305	0.286119	0.98127	1	0.999995
chr3.126118894.C.T	rs1868132	T	Severity	CAV	T	ALDH1L1	257	Testicular dysfunction	endocrine/metabolic	468	26568	2	0.00594218	19.7639	1.24632	0.00257403	1.00258	0.109664	0.981274	1	0.999995
chr6.52200448.A.G	rs13192246	G	Severity	CAV	G	-	504	Other alveolar and parietoalveolar pneumonopathy	respiratory	101	8770	1	NA	NA	0	-0.0043514	0.995658	0.185388	0.981274	1	0.999995
chr13.19647239.G.A	rs191299359	A	Severity	CAV	A	MPHOSPH8	594.3	Calculus of ureter	genitourinary	109	28014	2	0	0	5.49637e-07	-10.7201	2.20957e-05	456.727	0.981274	1	0.999995
chr6.52236941.T.C	rs763780	C	Protective	FCP	C	IL17F	428.1	Congestive heart failure (CHF) NOS	circulatory system	1109	34169	3	0	0	0.456834	0.00209772	1.0021	0.0893941	0.981279	1	0.999995
chr4.186083346.C.T	rs121434431	T	Severity	CAV-FE	T	TLR3	528.1	Stomatitis and mucositis	digestive	123	37318	3	0	0	1.627e-07	-9.94635	4.79022e-05	423.87	0.981279	1	0.999995
chr6.147217556.A.G	rs116898161	G	Severity	CAV	G	STXBP5	257.1	Testicular hypofunction	endocrine/metabolic	576	35129	3	0	0	0.210107	0.00448198	1.00449	0.191026	0.981281	1	0.999995
chr7.117652877.C.G	rs80034486	G	Severity	CAV	G	CFTR	204.4	Multiple myeloma	neoplasms	113	29021	2	0	0	6.44295e-06	-10.0802	4.19002e-05	429.679	0.981283	1	0.999995
chr14.94566450.G.A	rs2093266	A	Risk factor for acute kidney injury	CAV	A	SERPINA4	318	Tobacco use disorder	mental disorders	3854	31934	3	0	0	1.17934	-0.000786502	0.999214	0.033527	0.981284	1	0.999995
chr15.90876959.G.A	rs201551785	A	Potential functional effect on protein	FCP + IP	A	FURIN	751.21	Cystic kidney disease	congenital anomalies	105	38793	3	0	0	7.0359e-06	-9.52598	7.29325e-05	406.081	0.981285	1	0.999995
chr15.90876959.G.A	rs201551785	A	Potential functional effect on protein	FCP + IP	A	FURIN	580.14	Chronic glomerulonephritis, NOS	genitourinary	123	32098	3	0	0	6.27572e-06	-9.6618	6.36696e-05	411.882	0.981285	1	0.999995
chr7.117587738.G.A	rs76713772	A	Severity	CAV	A	CFTR	420.2	Pericarditis	circulatory system	181	37753	3	0	0	2.42206e-06	-8.57694	0.0001884	365.677	0.981287	1	0.999995
chr21.41473715.C.A	rs2298661	A	Protective	CAV-FE	A	TMPRSS2	514	Abnormal findings examination of lungs	respiratory	952	35924	3	0.00514941	30.6071	2.88214	-0.00139956	0.998601	0.0596721	0.981288	1	0.999995
chr3.1052111.C.G	rs1504061	G	Severity	CAV	G	-	361	Retinal detachments and defects	sense organs	187	33853	3	0	0	0.337194	0.00488467	1.0049	0.208275	0.981289	1	0.999995
chr1.154454494.A.C	rs2228145	A	Risk factor	CAV	C	IL6R	350.2	Abnormality of gait	neurological	2647	33390	3	0	0	0.632136	0.000810889	1.00081	0.0345773	0.98129	1	0.999995
chr7.117652877.C.G	rs80034486	G	Severity	CAV	G	CFTR	842	Other sprains and strains	injuries & poisonings	105	27784	2	0	0	3.08685e-06	-10.1226	4.01613e-05	431.676	0.981292	1	0.999995
chrX.15586459.TAAATC.T	rs755766792	T	Severity	CAV	T	ACE2	316.1	Polyneuropathy due to drugs	mental disorders	100	32062	3	0	0	7.74426e-06	-10.6228	2.4354e-05	453.021	0.981292	1	0.999995
chr4.186083346.C.T	rs121434431	T	Severity	CAV-FE	T	TLR3	389.2	Conductive hearing loss	sense organs	113	35033	3	0	0	3.55903e-06	-9.89542	5.0405e-05	422.017	0.981293	1	0.999995
chr4.186083346.C.T	rs121434431	T	Severity	CAV-FE	T	TLR3	429.1	Heart transplant/surgery	circulatory system	116	34166	3	0	0	6.72565e-06	-9.27415	9.38187e-05	395.721	0.981302	1	0.999995
chr7.117587738.G.A	rs76713772	A	Severity	CAV	A	CFTR	279.11	Deficiency of humoral immunity	endocrine/metabolic	105	27671	2	0	0	3.49953e-08	-8.58307	0.000187249	366.26	0.981304	1	0.999995
chr1.90742957.A.C	rs2166172	C	Severity	CAV-FE	C	-	245.2	Chronic thyroiditis	endocrine/metabolic	896	31063	3	0	0	0.928904	-0.00122374	0.998777	0.0522246	0.981305	1	0.999995
chr1.90742957.A.C	rs2166172	C	Severity	CAV-FE	C	-	245.21	Chronic lymphocytic thyroiditis	endocrine/metabolic	896	31063	3	0	0	0.928904	-0.00122374	0.998777	0.0522246	0.981305	1	0.999995
chr19.50379362.T.C	rs1405655	C	Severity	CAV-FE	T	NR1H2	251.1	Hypoglycemia	endocrine/metabolic	102	5554	1	NA	NA	0	-0.00335709	0.996649	0.143275	0.981306	1	0.999995
chrX.15581269.T.C	rs138390800	C	May destabilize ACE2 protein structure	FCP + IP	C	ACE2	420.3	Endocarditis	circulatory system	131	37749	3	0	0	0.000196306	-8.19583	0.000275801	349.806	0.981308	1	0.999995
chr7.117652877.C.G	rs80034486	G	Severity	CAV	G	CFTR	574.3	Cholecystitis without cholelithiasis	digestive	147	28177	2	0	0	6.46311e-08	-10.2244	3.62744e-05	436.45	0.98131	1	0.999995
chr7.117642566.G.A	rs77010898	A	Severity	CAV	A	CFTR	805	Fracture of vertebral column without mention of spinal cord injury	injuries & poisonings	116	26711	2	0	0	4.36787e-05	-10.4446	2.91058e-05	445.971	0.981315	1	0.999995
chr14.72467521.C.T	rs12587980	T	Severity	CAV	T	RGS6	430	Intracranial hemorrhage	circulatory system	205	35733	3	0	0	1.24998	0.00244344	1.00245	0.104347	0.981318	1	0.999995
chr21.41465040.G.A	rs17001042	A	Possible functional consequences	FCP + IP	A	TMPRSS2	342	Hemiplegia	neurological	154	35044	3	0	0	0.0537529	-0.00570791	0.994308	0.243772	0.981319	1	0.999995
chr1.169597075.C.T	rs6127	T	Severity in males	CAV	C	SELP	272.1	Hyperlipidemia	endocrine/metabolic	13323	23068	3	0	0	0.0743013	0.000459094	1.00046	0.0196097	0.981322	1	0.999995
chr12.8608014.A.G	rs11613792	A	Severity	CAV	G	AICDA	687.2	NA	NA	287	35513	3	0	0	0.753459	0.00251155	1.00251	0.107288	0.981324	1	0.999995
chr7.117587738.G.A	rs76713772	A	Severity	CAV	A	CFTR	1004	NA	NA	155	38806	3	0	0	1.23211e-06	-8.61843	0.000180743	368.309	0.981331	1	0.999995
chr13.19647239.G.A	rs191299359	A	Severity	CAV	A	MPHOSPH8	342	Hemiplegia	neurological	154	35084	3	0	0	1.76642e-05	-9.032	0.000119523	386.074	0.981336	1	0.999995
chr13.19647239.G.A	rs191299359	A	Severity	CAV	A	MPHOSPH8	575.8	Other disorders of biliary tract	digestive	113	37319	3	0	0	1.25973e-05	-9.31187	9.03452e-05	398.096	0.981338	1	0.999995
chr12.47903511.T.C	rs11574018	C	Severity	CAV	C	VDR	302.1	Decreased libido	mental disorders	142	24369	3	0	0	1.67411e-05	-8.96057	0.000128373	383.082	0.981339	1	0.999995
chr12.57108399.C.T	rs324011	T	Risk factor; Severity	CAV	T	STAT6	735.2	Acquired toe deformities	musculoskeletal	467	35731	3	0	0	0.577611	0.00183873	1.00184	0.0786118	0.981339	1	0.999995
chr5.32750877.T.C	rs1173773	C	Protective	CAV	C	NPR3	442	Other aneurysm	circulatory system	723	25237	2	0.00484593	39.5459	1.65415	-0.00137471	0.998626	0.0587821	0.981342	1	0.999995
chr7.117642566.G.A	rs77010898	A	Severity	CAV	A	CFTR	195.1	Malignant neoplasm, other	neoplasms	110	26721	2	0	0	3.10312e-05	-10.5582	2.59807e-05	451.503	0.981344	1	0.999995
chrX.15589409.C.T	rs148771870	T	interindividual clinical variability; may destabilize ACE2 protein structure	CAV-FE	T	ACE2	686.1	Carbuncle and furuncle	dermatologic	141	21633	2	0	0	1.82701e-07	-9.25691	9.54501e-05	395.922	0.981347	1	0.999995
chr1.3081749.G.A	rs12745140	A	Severity	CAV	A	PRDM16	379.2	Disorders of vitreous body	sense organs	931	33075	3	0	0	1.33812	-0.00247187	0.997531	0.105728	0.981348	1	0.999995
chrX.12888602.G.A	rs147244662	A	Severity; Severity for males	CAV-FE	A	TLR7	742.9	Other derangement of joint	musculoskeletal	122	35774	3	0	0	7.24139e-06	-10.4288	2.95681e-05	446.105	0.981349	1	0.999995
chrX.15581269.T.C	rs138390800	C	May destabilize ACE2 protein structure	FCP + IP	C	ACE2	455	Hemorrhoids	circulatory system	1409	32006	3	0	0	0.0799106	0.0120807	1.01215	0.516771	0.981349	1	0.999995
chr11.2872637.A.G	rs10766439	A	Severity	CAV	A	-	286.2	Encounter for long-term (current) use of anticoagulants	hematopoietic	529	34916	3	0	0	1.69279	-0.00169193	0.998309	0.072381	0.981351	1	0.999995
chr4.186083346.C.T	rs121434431	T	Severity	CAV-FE	T	TLR3	567	Peritonitis and retroperitoneal infections	digestive	157	35842	3	0	0	2.26267e-06	-10.1243	4.0095e-05	433.183	0.981354	1	0.999995
chr9.33426577.A.G	rs10813976	G	Severity	CAV	G	-	750	Digestive congenital anomalies	congenital anomalies	100	38536	3	0	0	1.28542	0.00435405	1.00436	0.186321	0.981356	1	0.999995
chr19.50259161.A.G	rs1651553	G	Severity	CAV	A	MYH14	225.1	Benign neoplasm of brain, cranial nerves, meninges	neoplasms	166	38189	3	0	0	1.56275	-0.00287968	0.997124	0.123234	0.981357	1	0.999995
chr13.19647239.G.A	rs191299359	A	Severity	CAV	A	MPHOSPH8	374.6	Dermatochalasis	sense organs	129	33668	3	0	0	1.55782e-05	-9.61349	6.68213e-05	411.495	0.981361	1	0.999995
chr2.74462906.CA.C	rs765427546	C	Severity	CAV	C	MOGS	709.7	Unspecified diffuse connective tissue disease	dermatologic	102	21075	2	0	0	7.19993e-06	-9.65053	6.43912e-05	413.087	0.981362	1	0.999995
chr17.45995618.A.G	rs112572874	G	Risk factor	CAV-FE	G	MAPT	290.1	Dementias	mental disorders	625	35115	3	0	0	0.136805	-0.00213479	0.997867	0.0913818	0.981362	1	0.999995
chr19.31533051.C.A	rs8105499	C	Severity	CAV	A	LINC02841	365	Glaucoma	sense organs	2251	33360	3	0	0	1.10301	0.000903617	1.0009	0.0386826	0.981363	1	0.999995
chr21.41464802.A.G	rs462574	A	Possible functional consequences	FCP + IP	A	TMPRSS2	751.2	Congenital anomalies of urinary system	congenital anomalies	160	38531	3	0.00111465	2.58532	2.05308	-0.00390088	0.996107	0.166994	0.981364	1	0.999995
chr3.1052111.C.G	rs1504061	G	Severity	CAV	G	-	362.2	Degeneration of macula and posterior pole of retina	sense organs	708	33461	3	0	0	1.02848	0.00264129	1.00264	0.113093	0.981367	1	0.999995
chr7.117652877.C.G	rs80034486	G	Severity	CAV	G	CFTR	289.8	Polycythemia, secondary	hematopoietic	135	26249	2	0	0	1.6601e-06	-10.1017	4.10078e-05	432.538	0.981367	1	0.999995
chr11.34482745.G.A	rs61882275	G	Severity	CAV	A	ELF5	960	Poisoning by antibiotics	injuries & poisonings	317	36818	3	0	0	1.05844	0.00199095	1.00199	0.0852607	0.98137	1	0.999995
chrX.15589409.C.T	rs148771870	T	interindividual clinical variability; may destabilize ACE2 protein structure	CAV-FE	T	ACE2	279.11	Deficiency of humoral immunity	endocrine/metabolic	105	27667	2	0	0	5.29929e-07	-11.1092	1.49733e-05	475.804	0.981372	1	0.999995
chr4.67910532.T.C	rs9998258	T	Possible functional consequences	FCP + IP	C	TMPRSS11A	285.1	Acute posthemorrhagic anemia	hematopoietic	283	29287	3	0.470001	72.688	7.32279	0.00538222	1.0054	0.230573	0.981377	1	0.999995
chrX.12888602.G.A	rs147244662	A	Severity; Severity for males	CAV-FE	A	TLR7	474.2	Chronic tonsillitis and adenoiditis	respiratory	108	26702	3	0	0	7.81248e-06	-10.298	3.37015e-05	441.219	0.981379	1	0.999995
chrX.15589409.C.T	rs148771870	T	interindividual clinical variability; may destabilize ACE2 protein structure	CAV-FE	T	ACE2	1009	NA	NA	125	38625	3	0	0	6.34204e-06	-9.73612	5.91095e-05	417.263	0.981384	1	0.999995
chr1.155175305.G.A	rs7528026	A	Severity	CAV	A	TRIM46	371	Inflammation of the eye	sense organs	797	33598	3	0	0	1.07627	-0.00456998	0.99544	0.195865	0.981385	1	0.999995
chr4.186083346.C.T	rs121434431	T	Severity	CAV-FE	T	TLR3	736	Other acquired deformities of limbs	musculoskeletal	125	36056	3	0	0	4.70105e-07	-9.93001	4.86911e-05	425.602	0.981386	1	0.999995
chr12.52726315.TC.T	rs5798227	T	Risk factor	CAV	TC	-	433.21	Cerebral artery occlusion, with cerebral infarction	circulatory system	1110	35895	3	0.0130145	44.0602	3.57527	-0.00168295	0.998318	0.072139	0.981388	1	0.999995
chrX.15581240.G.A	rs147464721	A	Severity	CAV	A	ACE2	938	Dermatitis due to solar radiation	dermatologic	119	23550	2	0	0	8.55437e-06	-10.313	3.31976e-05	442.145	0.981391	1	0.999995
chr13.19647239.G.A	rs191299359	A	Severity	CAV	A	MPHOSPH8	427.5	Arrhythmia (cardiac) NOS	circulatory system	146	29652	3	0	0	3.56565e-05	-8.51322	0.000200796	364.998	0.981392	1	0.999995
chr14.35401887.C.T	rs696	CC genotype	Severity	CAV	C	NFKBIA	365.1	Open-angle glaucoma	sense organs	103	7813	1	NA	NA	0	-0.00346402	0.996542	0.148524	0.981393	1	0.999995
chr10.52340585.A.T	rs1441121	T	Severity	CAV	A	-	284	Aplastic anemia	hematopoietic	305	28096	3	0	0	0.897385	0.00225177	1.00225	0.0965505	0.981393	1	0.999995
chr4.67964168.T.A	rs720009	A	Possible functional consequences	FCP + IP	A	TMPRSS11A	250.23	Type 2 diabetes with ophthalmic manifestations	endocrine/metabolic	674	26763	3	0.0359893	52.0109	4.16762	0.00235363	1.00236	0.100922	0.981394	1	0.999995
chr7.54580201.A.C	rs622568	C	Severity; Risk factor	CAV-FE	C	-	560.4	Other intestinal obstruction	digestive	117	28264	3	0.0501385	36.7097	3.16004	-0.00391194	0.996096	0.167754	0.981395	1	0.999995
chrX.15581240.G.A	rs147464721	A	Severity	CAV	A	ACE2	333.4	Torsion dystonia	neurological	131	26674	2	0	0	1.11686e-05	-10.1962	3.73127e-05	437.339	0.9814	1	0.999995
chr12.47903511.T.C	rs11574018	C	Severity	CAV	C	VDR	594.3	Calculus of ureter	genitourinary	109	28014	2	0	0	7.08355e-08	-9.0363	0.000119011	387.599	0.9814	1	0.999995
chr5.180810828.C.T	rs113791144	T	Severity	CAV	T	-	415.11	Pulmonary embolism and infarction, acute	circulatory system	604	37903	3	0.124892	71.4649	7.00892	-0.00277732	0.997227	0.119142	0.981402	1	0.999995
chr4.166008836.A.T	rs17047200	TT genotype	Severity (TT genotype)*Conflicting; Risk factor (AA genotype)*Conflicting	CAV	T	TLL1	939	Atopic/contact dermatitis due to other or unspecified	dermatologic	2282	30340	3	0.00465445	48.6066	3.89155	-0.000936501	0.999064	0.0401747	0.981402	1	0.999995
chr7.117642566.G.A	rs77010898	A	Severity	CAV	A	CFTR	722.9	Other and unspecified disc disorder	musculoskeletal	114	25317	2	0	0	2.78707e-05	-9.77456	5.68803e-05	419.384	0.981405	1	0.999995
chr7.117652877.C.G	rs80034486	G	Severity	CAV	G	CFTR	724.8	Other symptoms referable to back	musculoskeletal	169	25327	2	0	0	4.06053e-06	-10.3285	3.26867e-05	443.158	0.981406	1	0.999995
chr7.117652877.C.G	rs80034486	G	Severity	CAV	G	CFTR	835	Internal derangement of knee	injuries & poisonings	143	28866	2	0	0	1.71787e-06	-10.368	3.14223e-05	444.856	0.981406	1	0.999995
chr10.36988942.A.G	rs2091431	G	Severity	CAV	A	-	751	Genitourinary congenital anomalies	congenital anomalies	190	38284	3	0	0	0.175508	0.00269088	1.00269	0.115457	0.981406	1	0.999995
chr1.12192898.T.G	rs1061622	T	Severity	CAV-FE	G	TNFRSF1B	681.3	Cellulitis and abscess of arm/hand	dermatologic	108	33790	3	0	0	0.480827	-0.00405379	0.995954	0.173937	0.981406	1	0.999995
chr9.133449836.G.A	rs139951127	A	Severity	CAV-FE	A	ADAMTS13	420.3	Endocarditis	circulatory system	101	28654	2	0	0	5.17066e-08	-10.8844	1.87475e-05	467.026	0.981406	1	0.999995
chr7.117587738.G.A	rs76713772	A	Severity	CAV	A	CFTR	707.3	Chronic ulcer of unspecified site	dermatologic	198	37804	3	0	0	2.90453e-06	-7.44327	0.000585366	319.43	0.98141	1	0.999995
chr2.195994321.C.T	rs191631470	T	Severity	CAV	T	DNAH7	351	Other peripheral nerve disorders	neurological	1217	35310	3	0.721732	52.1549	4.18016	0.00907328	1.00911	0.389393	0.98141	1	0.999995
chr1.3081749.G.A	rs12745140	A	Severity	CAV	A	PRDM16	585.1	Acute renal failure	genitourinary	1447	31524	3	3.4099e-07	0	1.90282	0.00217468	1.00218	0.0933448	0.981413	1	0.999995
chr3.101705614.T.C	rs11919389	C	Risk factor	CAV	C	PDCL3P4	560.4	Other intestinal obstruction	digestive	117	28302	3	3.06619e-06	16.2339	2.3876	-0.00336266	0.996643	0.144349	0.981415	1	0.999995
chr4.186083346.C.T	rs121434431	T	Severity	CAV-FE	T	TLR3	375	Disorders of lacrimal system	sense organs	101	33683	3	0	0	2.78937e-07	-10.2938	3.38435e-05	441.959	0.981418	1	0.999995
chr8.38996464.C.A	rs7840270	C	Severity	CAV-FE	A	ADAM9	204.4	Multiple myeloma	neoplasms	167	37413	3	0	0	0.364818	-0.00285548	0.997149	0.122607	0.981419	1	0.999995
chr4.188627868.CTCT.C	rs1734523522	C	Severity	CAV	C	LINC01060	530.11	GERD	digestive	7080	27986	3	0	0	1.09616	0.000772263	1.00077	0.0331601	0.98142	1	0.999995
chr7.117587738.G.A	rs76713772	A	Severity	CAV	A	CFTR	622.1	Polyp of corpus uteri	genitourinary	258	38057	3	0	0	3.04319e-06	19.1227	2.01789e+08	821.135	0.98142	1	0.999995
chr1.214663607.G.A	rs143976001	A	Severity	CAV	A	CENPF	599.4	Urinary incontinence	genitourinary	1310	18226	2	0	0	0.0771824	0.0149201	1.01503	0.640758	0.981423	1	0.999995
chr7.117642566.G.A	rs77010898	A	Severity	CAV	A	CFTR	1004	NA	NA	113	29326	2	0	0	2.32544e-05	-10.4168	2.99257e-05	447.363	0.981423	1	0.999995
chrX.15589409.C.T	rs148771870	T	interindividual clinical variability; may destabilize ACE2 protein structure	CAV-FE	T	ACE2	281.11	Pernicious anemia	hematopoietic	139	29311	3	0	0	6.52717e-06	-10.0099	4.49506e-05	429.898	0.981423	1	0.999995
chr9.133449836.G.A	rs139951127	A	Severity	CAV-FE	A	ADAMTS13	710.19	Unspecified osteomyelitis	musculoskeletal	121	27763	2	0	0	1.90075e-06	-10.6942	2.26768e-05	459.355	0.981426	1	0.999995
chr7.54580201.A.C	rs622568	C	Severity; Risk factor	CAV-FE	C	-	738.4	Acquired spondylolisthesis	musculoskeletal	191	35886	3	0	0	0.287107	-0.00278811	0.997216	0.11978	0.981429	1	0.999995
chr7.117652877.C.G	rs80034486	G	Severity	CAV	G	CFTR	722.9	Other and unspecified disc disorder	musculoskeletal	114	25327	2	0	0	1.84793e-08	-10.2975	3.37175e-05	442.423	0.981431	1	0.999995
chr13.19647239.G.A	rs191299359	A	Severity	CAV	A	MPHOSPH8	227.1	Benign neoplasm of adrenal gland	neoplasms	106	38319	3	0	0	1.6885e-05	-9.41891	8.11745e-05	404.69	0.981431	1	0.999995
chrX.15600857.A.G	rs73635825	G	Risk factor*Conflicting; Protective*Conflicting	FCP + IP	G	ACE2	411.8	Other chronic ischemic heart disease, unspecified	circulatory system	184	21494	2	0	0	6.20269e-06	-10.0922	4.14013e-05	433.648	0.981433	1	0.999995
chr2.45584979.T.C	-	HLA-A*02:02	Protective	IP	C	HLA-A	290.16	Vascular dementia	mental disorders	100	14227	1	NA	NA	0	0.00365586	1.00366	0.1571	0.981434	1	0.999995
chr19.24134099.G.A	rs10407383	A	Severity	CAV-FE	A	ZNF254	263	Other nutritional deficiency	endocrine/metabolic	210	25201	3	0	0	0.690962	0.00266917	1.00267	0.114745	0.981442	1	0.999995
chrX.15561454.T.C	rs142017934	C	Severity	CAV	C	ACE2	805	Fracture of vertebral column without mention of spinal cord injury	injuries & poisonings	116	26721	2	0	0	1.7305e-05	-10.5694	2.56892e-05	454.563	0.981449	1	0.999995
chr4.186083346.C.T	rs121434431	T	Severity	CAV-FE	T	TLR3	337	Disorders of the autonomic nervous system	neurological	130	35081	3	0	0	3.25178e-06	-10.0445	4.34225e-05	432.053	0.981452	1	0.999995
chr4.186083346.C.T	rs121434431	T	Severity	CAV-FE	T	TLR3	842	Other sprains and strains	injuries & poisonings	140	36551	3	0	0	3.90779e-06	-9.90591	4.98792e-05	426.148	0.981455	1	0.999995
chr17.9267091.C.T	rs34761447	C	Severity	CAV	T	STX8	638	NA	NA	383	38346	3	0	0	0.102653	0.00424293	1.00425	0.182531	0.981455	1	0.999995
chr7.117652877.C.G	rs80034486	G	Severity	CAV	G	CFTR	394.7	Disease of tricuspid valve	circulatory system	124	26359	2	0	0	4.04448e-06	-10.3631	3.15751e-05	445.83	0.981455	1	0.999995
chr7.117587738.G.A	rs76713772	A	Severity	CAV	A	CFTR	229	Benign neoplasm of unspecified sites	neoplasms	270	38788	3	0	0	9.90252e-06	-7.52079	0.000541704	323.603	0.981458	1	0.999995
chr5.86011821.T.G	rs4424029	G	Severity	CAV	G	-	526	Diseases of the jaws	digestive	132	36532	3	0.102438	62.1873	5.28923	-0.00307389	0.996931	0.132274	0.98146	1	0.999995
chr20.1135233.C.T	rs141024057	T	Severity	CAV	T	PSMF1	696.42	Psoriatic arthropathy	dermatologic	149	23872	2	0	0	1.62465e-05	-9.9878	4.59573e-05	429.828	0.981461	1	0.999995
chr17.63488670.G.A	rs4343	G	Severity; Risk factor	CAV	G	ACE	550.6	Incisional hernia	digestive	172	23909	2	0.0667803	63.2338	2.71989	0.00277086	1.00277	0.119271	0.981465	1	0.999995
chr10.89010241.T.C	rs982764	T	Severity	CAV-FE	C	FAS	401.22	Hypertensive chronic kidney disease	circulatory system	159	21826	3	0	0	0.0466447	-0.00302196	0.996983	0.130107	0.981469	1	0.999995
chrX.15581269.T.C	rs138390800	C	May destabilize ACE2 protein structure	FCP + IP	C	ACE2	389.2	Conductive hearing loss	sense organs	113	35034	3	0	0	7.80877e-05	-9.91179	4.95868e-05	426.764	0.98147	1	0.999995
chr4.67963489.G.A	rs6552134	G	Possible functional consequences	FCP + IP	G	TMPRSS11A	291	Other specified nonpsychotic and/or transient mental disorders	mental disorders	184	26317	2	0	0	0.000150182	0.00266943	1.00267	0.114952	0.981473	1	0.999995
chr9.133449836.G.A	rs139951127	A	Severity	CAV-FE	A	ADAMTS13	727.4	Ganglion and cyst of synovium, tendon, and bursa	musculoskeletal	103	22592	2	0	0	4.80118e-06	-10.5776	2.5481e-05	455.55	0.981475	1	0.999995
chr7.117642566.G.A	rs77010898	A	Severity	CAV	A	CFTR	740.12	Osteoarthrosis, localized, secondary	musculoskeletal	100	23925	2	0	0	1.96892e-05	-10.5978	2.49701e-05	456.433	0.981476	1	0.999995
chr15.90876959.G.A	rs201551785	A	Potential functional effect on protein	FCP + IP	A	FURIN	536.8	Dyspepsia and other specified disorders of function of stomach	digestive	110	23162	2	0	0	9.8839e-06	-8.69283	0.000167785	374.406	0.981477	1	0.999995
chr15.90876959.G.A	rs201551785	A	Potential functional effect on protein	FCP + IP	A	FURIN	500	Lung disease due to external agents	respiratory	125	36835	3	0	0	9.25025e-06	-10.5823	2.53612e-05	455.837	0.981479	1	0.999995
chr2.127137039.A.G	rs744373	G	Severity	CAV	G	-	618.1	Prolapse of vaginal walls	genitourinary	203	38659	3	0	0	1.62247	-0.00242303	0.99758	0.104378	0.98148	1	0.999995
chr7.117642566.G.A	rs77010898	A	Severity	CAV	A	CFTR	707.1	Decubitus ulcer	dermatologic	143	28727	2	0	0	2.96416e-05	-10.3162	3.30923e-05	444.455	0.981482	1	0.999995
chr5.142872984.C.T	rs10039856	C	Severity	CAV	T	ARHGAP26	241.2	Nontoxic multinodular goiter	endocrine/metabolic	812	31007	3	8.45836e-05	0	1.84723	0.00147045	1.00147	0.063354	0.981483	1	0.999995
chr7.117652877.C.G	rs80034486	G	Severity	CAV	G	CFTR	416	Cardiomegaly	circulatory system	150	28890	2	0	0	2.76978e-06	-9.55258	7.10178e-05	411.63	0.981485	1	0.999995
chr7.117587738.G.A	rs76713772	A	Severity	CAV	A	CFTR	458.9	Hypotension NOS	circulatory system	271	36314	3	0	0	2.00408e-06	-7.17269	0.000767257	309.12	0.981488	1	0.999995
chr6.160731787.C.T	rs4252128	T	Potential functional effect on protein	FCP + IP	T	PLG	285.1	Acute posthemorrhagic anemia	hematopoietic	283	29261	3	0.449454	11.15	2.25098	-0.00907242	0.990969	0.391007	0.981489	1	0.999995
chrX.15600857.A.G	rs73635825	G	Risk factor*Conflicting; Protective*Conflicting	FCP + IP	G	ACE2	433.11	Occlusion of cerebral arteries, with cerebral infarction	circulatory system	105	23475	2	0	0	8.80045e-06	-10.3938	3.06216e-05	447.983	0.98149	1	0.999995
chr14.76832814.C.CT	rs34279101	CT	Severity	CAV	CT	LRRC74A	277.5	Other disorders of lipoid metabolism	endocrine/metabolic	224	36310	3	0	0	0.653795	0.00294447	1.00295	0.126914	0.98149	1	0.999995
chr9.133449836.G.A	rs139951127	A	Severity	CAV-FE	A	ADAMTS13	401.22	Hypertensive chronic kidney disease	circulatory system	101	17845	2	0	0	5.94171e-06	-10.5434	2.63659e-05	454.696	0.9815	1	0.999995
chr7.117652877.C.G	rs80034486	G	Severity	CAV	G	CFTR	516	Abnormal sputum	respiratory	102	29465	2	0	0	5.75453e-09	-9.98273	4.61908e-05	430.542	0.981502	1	0.999995
chr16.57636629.G.A	rs7499679	A	Severity	CAV	A	ADGRG1	560	Intestinal obstruction without mention of hernia	digestive	329	27953	3	0.0221179	47.3845	3.80116	-0.002069	0.997933	0.0892513	0.981505	1	0.999995
chr10.43519603.G.T	rs10793436	G	Severity	CAV	G	-	270	Disorders of protein plasma/amino-acid transport and metabolism	endocrine/metabolic	128	8234	1	NA	NA	0	-0.00299853	0.997006	0.129357	0.981506	1	0.999995
chr7.117587738.G.A	rs76713772	A	Severity	CAV	A	CFTR	334	Degenerative disease of the spinal cord	neurological	218	35085	3	0	0	1.54008e-06	-8.4429	0.000215425	364.242	0.981507	1	0.999995
chr7.117652877.C.G	rs80034486	G	Severity	CAV	G	CFTR	189.1	Cancer of kidney and renal pelvis	neoplasms	106	29488	2	0	0	7.98097e-07	-10.1644	3.8518e-05	438.564	0.981509	1	0.999995
chr7.117642566.G.A	rs77010898	A	Severity	CAV	A	CFTR	727.6	Rupture of tendon, nontraumatic	musculoskeletal	111	22587	2	0	0	2.84479e-05	-10.5707	2.56558e-05	456.125	0.981511	1	0.999995
chr11.320836.C.T	rs34481144	T	Severity	CAV	T	IFITM3	196	Radiotherapy	neoplasms	447	33742	3	0	0	0.93589	-0.00194785	0.998054	0.084067	0.981515	1	0.999995
chr2.196087686.G.A	rs2176724	A	Severity	CAV	A	-	380.1	Otitis externa	sense organs	284	36005	3	0.00149377	0	1.65966	0.00258176	1.00259	0.111438	0.981516	1	0.999995
chr4.186083346.C.T	rs121434431	T	Severity	CAV-FE	T	TLR3	526	Diseases of the jaws	digestive	133	36839	3	0	0	1.58264e-07	-10.3342	3.25024e-05	446.071	0.981517	1	0.999995
chr5.157106730.T.C	rs35960726	C	Severity	CAV	C	HAVCR2	371	Inflammation of the eye	sense organs	800	33646	3	0	0	0.00297065	0.0167697	1.01691	0.723865	0.981517	1	0.999995
chr17.31410594.G.A	rs178840	G	Severity	CAV	A	RAB11FIP4	261.2	Vitamin B-complex deficiencies	endocrine/metabolic	435	8048	1	NA	NA	0	-0.00179966	0.998202	0.0776854	0.981518	1	0.999995
chr2.74462906.CA.C	rs765427546	C	Severity	CAV	C	MOGS	225	Benign neoplasm of brain and other parts of nervous system	neoplasms	119	25693	2	0	0	1.1687e-05	-9.28108	9.317e-05	400.663	0.981519	1	0.999995
chr4.5820150.T.C	rs3774881	T	Severity	CAV	C	CRMP1	427.3	Other specified cardiac dysrhythmias	circulatory system	383	20540	2	0	0	0.00483039	0.00203517	1.00204	0.0878608	0.98152	1	0.999995
chr7.117559590.ATCT.A	rs113993960	A	Severity	CAV	A	CFTR	654	Other and unspecified complications of birth; puerperium affecting management of mother	pregnancy complications	480	38344	3	0.695854	13.1243	2.30214	0.0119686	1.01204	0.51673	0.981521	1	0.999995
chr7.117587738.G.A	rs76713772	A	Severity	CAV	A	CFTR	738.4	Acquired spondylolisthesis	musculoskeletal	192	36061	3	0	0	2.06815e-06	-8.51115	0.000201213	367.476	0.981522	1	0.999995
chr11.71456403.G.T	rs12785878	G	Severity	CAV	T	NADSYN1	550.2	Diaphragmatic hernia	digestive	262	23906	2	0	0	0.00621806	0.00220944	1.00221	0.0954013	0.981523	1	0.999995
chr15.90876959.G.A	rs201551785	A	Potential functional effect on protein	FCP + IP	A	FURIN	870	Open wounds of head; neck; and trunk	injuries & poisonings	111	37599	3	0	0	8.56614e-06	-9.22234	9.88069e-05	398.217	0.981523	1	0.999995
chrX.15564142.G.A	rs147311723	A	Severity	CAV	A	ACE2	702.1	Actinic keratosis	dermatologic	382	27799	2	0	0	0.000117912	-6.55649	0.00142086	283.136	0.981525	1	0.999995
chr13.19647239.G.A	rs191299359	A	Severity	CAV	A	MPHOSPH8	805	Fracture of vertebral column without mention of spinal cord injury	injuries & poisonings	116	26722	2	0	0	3.47927e-07	-10.3992	3.0457e-05	449.117	0.981527	1	0.999995
chr2.74462906.CA.C	rs765427546	C	Severity	CAV	C	MOGS	259	Other endocrine disorders	endocrine/metabolic	106	23167	2	0	0	1.59478e-05	-9.29502	9.1881e-05	401.506	0.98153	1	0.999995
chr6.52200448.A.G	rs13192246	G	Severity	CAV	A	-	296.22	Major depressive disorder	mental disorders	4556	18266	2	0.00382981	71.0911	3.45914	0.000628363	1.00063	0.027146	0.981533	1	0.999995
chr1.35908500.C.T	rs2765013	C	Severity	CAV	T	AGO1	290.16	Vascular dementia	mental disorders	124	22056	2	0	0	0.408117	-0.00340055	0.996605	0.146927	0.981535	1	0.999995
chr7.117587778.G.T	rs113993959	T	Severity	CAV	T	CFTR	440.22	Atherosclerosis of native arteries of the extremities with intermittent claudication	circulatory system	176	25368	2	0	0	5.94131e-07	-10.1713	3.82518e-05	439.487	0.981536	1	0.999995
chrX.15564142.G.A	rs147311723	A	Severity	CAV	A	ACE2	717	Polymyalgia Rheumatica	musculoskeletal	122	39193	3	0	0	0.000174395	-8.46535	0.000210641	365.822	0.981538	1	0.999995
chr16.3500977.C.G	rs2301762	G	Severity	CAV	G	CLUAP1	740.12	Osteoarthrosis, localized, secondary	musculoskeletal	149	30905	3	0.0030243	19.6461	2.48899	-0.00798582	0.992046	0.345241	0.981546	1	0.999995
chr5.96909661.C.T	rs150892504	T	Severity	CAV	T	ERAP2	628	Ovarian cyst	genitourinary	368	31388	3	0	0	2.94655e-05	0.0165792	1.01672	0.717034	0.981553	1	0.999995
chr7.117587738.G.A	rs76713772	A	Severity	CAV	A	CFTR	622	Polyp of female genital organs	genitourinary	305	38057	3	0	0	3.07892e-06	19.0662	1.9069e+08	824.77	0.981557	1	0.999995
chr7.117652877.C.G	rs80034486	G	Severity	CAV	G	CFTR	277.51	Lipoprotein disorders	endocrine/metabolic	151	27918	2	0	0	2.73256e-06	-10.1823	3.7836e-05	440.501	0.981558	1	0.999995
chr7.117587738.G.A	rs76713772	A	Severity	CAV	A	CFTR	285.1	Acute posthemorrhagic anemia	hematopoietic	213	23104	2	0	0	6.88789e-08	-9.37714	8.46372e-05	405.687	0.981559	1	0.999995
chr7.117587738.G.A	rs76713772	A	Severity	CAV	A	CFTR	477	Epistaxis or throat hemorrhage	respiratory	194	16134	2	0	0	1.55828e-07	-9.39049	8.35146e-05	406.388	0.981565	1	0.999995
chr4.44416575.T.C	rs35540967	C	Severity	CAV	C	KCTD8	260.6	Anorexia	endocrine/metabolic	359	25154	3	0	0	0.375382	-0.00401114	0.995997	0.173602	0.981566	1	0.999995
chr20.1135233.C.T	rs141024057	T	Severity	CAV	T	PSMF1	426.91	Cardiac pacemaker in situ	circulatory system	386	22581	2	0	0	0.000358478	-5.9346	0.00264629	256.864	0.981567	1	0.999995
chr7.22548762.C.T	rs13227460	T	Severity	CAV	T	STEAP1B	772	Symptoms of the muscles	symptoms	216	35616	3	0	0	0.213815	0.00315636	1.00316	0.136653	0.981572	1	0.999995
chr3.148742201.A.C	rs5186	C	Severity	CAV	C	AGTR1	216.1	Screening for malignant neoplasms of the skin	neoplasms	582	34892	3	2.06533e-06	39.5793	3.31012	-0.00169452	0.998307	0.0733863	0.981578	1	0.999995
chr7.117587738.G.A	rs76713772	A	Severity	CAV	A	CFTR	747.11	Cardiac shunt/ heart septal defect	congenital anomalies	146	38743	3	0	0	5.95843e-06	-8.46457	0.000210806	366.653	0.981582	1	0.999995
chr2.74462906.CA.C	rs765427546	C	Severity	CAV	C	MOGS	225.1	Benign neoplasm of brain, cranial nerves, meninges	neoplasms	115	25693	2	0	0	1.08966e-05	-9.24059	9.70201e-05	400.319	0.981584	1	0.999995
chr6.31575254.G.A	rs1800629	A	Risk factor*Conflicting; Severity*Conflicting; Protective*Conflicting	CAV-FE	A	TNF	483	Acute bronchitis and bronchiolitis	respiratory	423	34257	3	0	0	1.11394	-0.00271035	0.997293	0.117451	0.981589	1	0.999995
chrX.12886851.C.T	rs5743781	T	Severity; Severity for males	CAV-FE	T	TLR7	304	Adjustment reaction	mental disorders	1064	24358	3	0	0	0.00274261	0.0170274	1.01717	0.737948	0.981591	1	0.999995
chr7.117652877.C.G	rs80034486	G	Severity	CAV	G	CFTR	567	Peritonitis and retroperitoneal infections	digestive	123	27199	2	0	0	1.34776e-06	-10.1581	3.87618e-05	440.257	0.981592	1	0.999995
chr1.214663607.G.A	rs143976001	A	Severity	CAV	A	CENPF	259	Other endocrine disorders	endocrine/metabolic	106	23160	2	0	0	1.27763e-06	-11.0357	1.61157e-05	478.342	0.981594	1	0.999995
chr7.117587778.G.T	rs113993959	T	Severity	CAV	T	CFTR	707.3	Chronic ulcer of unspecified site	dermatologic	125	28734	2	0	0	5.33848e-06	-9.67748	6.26793e-05	419.497	0.981595	1	0.999995
chr6.160716758.G.A	rs4252187	A	Potential functional effect on protein	FCP + IP	A	PLG	513.3	Hypoventilation	respiratory	108	25485	2	0	0	3.68976e-09	-10.9106	1.82628e-05	473.014	0.981597	1	0.999995
chrX.15596127.G.T	rs146598386	T	Severity	CAV	T	ACE2	374	Other disorders of eyelids	sense organs	441	33636	3	0.0609238	0	1.07877	0.0137109	1.01381	0.594451	0.981599	1	0.999995
chr5.174562335.T.A	rs2220543	T	Severity	CAV	A	SUMO2P6	516	Abnormal sputum	respiratory	155	38572	3	0	0	0.25794	-0.00277618	0.997228	0.120377	0.981601	1	0.999995
chrX.15589409.C.T	rs148771870	T	interindividual clinical variability; may destabilize ACE2 protein structure	CAV-FE	T	ACE2	117	Mycoses	infectious diseases	121	31399	3	0	0	2.18884e-06	-10.579	2.54457e-05	458.715	0.981601	1	0.999995
chr7.117642566.G.A	rs77010898	A	Severity	CAV	A	CFTR	801	Fracture of ankle and foot	injuries & poisonings	141	26711	2	0	0	1.72509e-05	-10.6199	2.44256e-05	460.567	0.981604	1	0.999995
chr7.117587738.G.A	rs76713772	A	Severity	CAV	A	CFTR	250.6	Polyneuropathy in diabetes	endocrine/metabolic	307	16587	2	0	0	0.0022453	5.67647	291.916	246.185	0.981604	1	0.999995
chr9.87725456.A.T	rs56952354	A;T	Possible functional consequences	FCP + IP	T	CTSL	411.3	Angina pectoris	circulatory system	822	25013	2	0.109979	41.4473	1.70786	0.00482336	1.00484	0.209199	0.981605	1	0.999995
chrX.15592465.T.A	rs73195521	A	Severity	CAV	A	ACE2	610.4	Benign neoplasm of breast	genitourinary	230	33453	3	0	0	6.54875e-07	-11.5955	9.20744e-06	503.022	0.981609	1	0.999995
chr20.1135233.C.T	rs141024057	T	Severity	CAV	T	PSMF1	426.24	Atrioventricular block, complete	circulatory system	134	22581	2	0	0	0.000158939	-7.80061	0.000409484	338.415	0.98161	1	0.999995
chr2.74462906.CA.C	rs765427546	C	Severity	CAV	C	MOGS	1004	NA	NA	111	25530	2	0	0	1.64216e-05	-9.28254	9.30344e-05	402.804	0.981615	1	0.999995
chr7.117642566.G.A	rs77010898	A	Severity	CAV	A	CFTR	681.7	Cellulitis and abscess of trunk	dermatologic	140	25846	2	0	0	2.03167e-05	-9.70915	6.07252e-05	421.375	0.981617	1	0.999995
chr21.33252612.A.G	rs2236757	A	Severity	CAV-FE	A	IFNAR2	411	Ischemic Heart Disease	circulatory system	4384	31790	3	0.00378469	60.6711	5.08532	0.000644606	1.00064	0.0279784	0.981619	1	0.999995
chr19.39248147.C.T	rs12979860	C	Severity (C allele)*Conflicting; Risk factor (T allele)*Conflicting	CAV	T	IFNL4	291	Other specified nonpsychotic and/or transient mental disorders	mental disorders	184	26659	2	0	0	0.122632	0.00253489	1.00254	0.110056	0.981624	1	0.999995
chr7.117587738.G.A	rs76713772	A	Severity	CAV	A	CFTR	695.8	Other specified erythematous conditions	dermatologic	231	24492	2	0	0	7.56282e-09	-9.18288	0.000102784	398.699	0.981625	1	0.999995
chr9.133449836.G.A	rs139951127	A	Severity	CAV-FE	A	ADAMTS13	938	Dermatitis due to solar radiation	dermatologic	119	23553	2	0	0	1.31095e-06	-10.835	1.96977e-05	470.45	0.981625	1	0.999995
chr5.32750877.T.C	rs1173773	C	Protective	CAV	C	NPR3	722.1	Displacement of intervertebral disc	musculoskeletal	608	25207	2	0	0	0.00828926	-0.00139599	0.998605	0.0606258	0.981629	1	0.999995
chr2.196087686.G.A	rs2176724	A	Severity	CAV	A	-	459.7	Blood vessel replaced	circulatory system	174	36225	3	0	0	0.959442	0.00321528	1.00322	0.139656	0.981632	1	0.999995
chr15.90876959.G.A	rs201551785	A	Potential functional effect on protein	FCP + IP	A	FURIN	189.21	Malignant neoplasm of bladder	neoplasms	120	38968	3	0	0	5.22691e-06	-10.2703	3.46474e-05	446.103	0.981633	1	0.999995
chr7.117587738.G.A	rs76713772	A	Severity	CAV	A	CFTR	250.22	Type 2 diabetes with renal manifestations	endocrine/metabolic	183	10598	1	NA	NA	0	-8.69416	0.000167562	377.686	0.981635	1	0.999995
chr13.22495675.AG.A	rs10714879	A	Severity	CAV	A	-	411.4	Coronary atherosclerosis	circulatory system	910	7890	1	NA	NA	0	0.00160059	1.0016	0.0695465	0.981639	1	0.999995
chr12.47903511.T.C	rs11574018	C	Severity	CAV	C	VDR	516.1	Hemoptysis	respiratory	153	38948	3	0	0	2.90318e-05	-8.52772	0.000197906	370.595	0.981642	1	0.999995
chr6.12216733.A.G	rs10755709	A	Severity	CAV	G	-	446	Polyarteritis nodosa and allied conditions	circulatory system	198	31914	3	0	0	0.160253	0.00249136	1.00249	0.108279	0.981643	1	0.999995
chr17.45714244.T.C	rs113661667	C	Risk factor	CAV-FE	C	LINC02210-CRHR1	282.8	Other hemoglobinopathies	hematopoietic	133	29232	3	0.0760977	41.2329	3.40327	0.0043421	1.00435	0.18872	0.981644	1	0.999995
chr7.117587778.G.T	rs113993959	T	Severity	CAV	T	CFTR	608	Other disorders of male genital organs	genitourinary	118	25781	2	0	0	4.04636e-07	-9.84694	5.29087e-05	427.984	0.981644	1	0.999995
chr9.133449836.G.A	rs139951127	A	Severity	CAV-FE	A	ADAMTS13	727.6	Rupture of tendon, nontraumatic	musculoskeletal	111	22592	2	0	0	6.10716e-06	-10.1201	4.0264e-05	439.856	0.981644	1	0.999995
chr11.88824823.A.G	rs10831496	G	Severity	CAV-FE	A	GRM5	380.4	Impacted cerumen	sense organs	602	23414	2	0	0	0.061217	-0.00155259	0.998449	0.0674825	0.981644	1	0.999995
chr4.5820150.T.C	rs3774881	T	Severity	CAV	C	CRMP1	285	Other anemias	hematopoietic	2950	21086	2	0	0	0.058916	-0.000782532	0.999218	0.0340164	0.981647	1	0.999995
chr13.19647239.G.A	rs191299359	A	Severity	CAV	A	MPHOSPH8	246.7	Abnormal results of function study of thyroid	endocrine/metabolic	129	31252	3	0	0	6.73994e-06	-10.3356	3.24563e-05	449.357	0.98165	1	0.999995
chr6.41534945.A.C	rs1886814	C	Severity	CAV-FE	C	FOXP4-AS1	428	Congestive heart failure; nonhypertensive	circulatory system	2182	34015	3	0	0	0.166284	0.00131882	1.00132	0.0573382	0.98165	1	0.999995
chr9.78543197.A.G	rs7027911	A	Severity	CAV	G	-	261.2	Vitamin B-complex deficiencies	endocrine/metabolic	1232	16035	2	0	0	0.0258179	-0.00110707	0.998894	0.0481495	0.981656	1	0.999995
chr1.12192898.T.G	rs1061622	T	Severity	CAV-FE	G	TNFRSF1B	714.1	Rheumatoid arthritis	musculoskeletal	787	36164	3	0	0	1.1719	-0.00152437	0.998477	0.0663098	0.981659	1	0.999995
chrX.15589409.C.T	rs148771870	T	interindividual clinical variability; may destabilize ACE2 protein structure	CAV-FE	T	ACE2	303	Psychogenic and somatoform disorders	mental disorders	105	24370	3	0	0	1.03025e-05	-9.27877	9.33856e-05	403.627	0.981659	1	0.999995
chr2.74462906.CA.C	rs765427546	C	Severity	CAV	C	MOGS	279.1	Immunity deficiency	endocrine/metabolic	121	23751	2	0	0	1.6935e-05	-9.25537	9.55967e-05	402.659	0.981662	1	0.999995
chrX.15581269.T.C	rs138390800	C	May destabilize ACE2 protein structure	FCP + IP	C	ACE2	793.2	NA	NA	137	39076	3	0	0	0.000187523	-7.9997	0.000335565	348.108	0.981666	1	0.999995
chr7.22728408.A.G	rs2069837	G	Severity	CAV-FE	G	IL6	610.8	Other specified benign mammary dysplasias	genitourinary	111	33450	3	0	0	0.360205	0.00530882	1.00532	0.231038	0.981668	1	0.999995
chr4.186083346.C.T	rs121434431	T	Severity	CAV-FE	T	TLR3	705.3	Hidradenitis	dermatologic	154	21158	2	0	0	1.7163e-07	-8.45661	0.00021249	368.052	0.981669	1	0.999995
chr2.196087686.G.A	rs2176724	A	Severity	CAV	A	-	751.21	Cystic kidney disease	congenital anomalies	105	38716	3	0	0	1.48085	-0.00406267	0.995946	0.176846	0.981672	1	0.999995
chr7.117652877.C.G	rs80034486	G	Severity	CAV	G	CFTR	345.1	Epilepsy	neurological	150	26677	2	0	0	1.48727e-06	-10.1956	3.7335e-05	444.138	0.981685	1	0.999995
chr4.186083346.C.T	rs121434431	T	Severity	CAV-FE	T	TLR3	368.4	Visual field defects	sense organs	114	35472	3	0	0	3.38349e-07	-10.1767	3.80461e-05	443.389	0.981688	1	0.999995
chrX.12888602.G.A	rs147244662	A	Severity; Severity for males	CAV-FE	A	TLR7	726.4	Calcaneal spur; Exostosis NOS	musculoskeletal	108	18406	2	0	0	5.25725e-07	-9.81097	5.48466e-05	427.473	0.981689	1	0.999995
chr7.117587738.G.A	rs76713772	A	Severity	CAV	A	CFTR	573.5	Jaundice (not of newborn)	digestive	132	32890	3	0	0	4.65311e-07	-8.45157	0.000213566	368.27	0.981691	1	0.999995
chr2.112913801.G.T	rs3811046	T	Risk factor	CAV	G	IL37	366	Cataract	sense organs	1968	26312	2	0	0	0.021932	-0.000897197	0.999103	0.0390949	0.981691	1	0.999995
chr13.19647239.G.A	rs191299359	A	Severity	CAV	A	MPHOSPH8	426.24	Atrioventricular block, complete	circulatory system	164	29652	3	0	0	2.92775e-05	-9.55051	7.11647e-05	416.166	0.981691	1	0.999995
chrX.15600835.T.C	rs4646116	C	Risk factor	FCP + IP	C	ACE2	1002	NA	NA	1502	36279	3	0.522462	41.1253	3.39705	0.0109111	1.01097	0.475778	0.981704	1	0.999995
chrX.15589409.C.T	rs148771870	T	interindividual clinical variability; may destabilize ACE2 protein structure	CAV-FE	T	ACE2	742.9	Other derangement of joint	musculoskeletal	122	35779	3	0	0	6.98726e-06	-9.76604	5.73669e-05	425.858	0.981704	1	0.999995
chr7.117587738.G.A	rs76713772	A	Severity	CAV	A	CFTR	281	Other deficiency anemia	hematopoietic	261	23104	2	0	0	2.78445e-08	-9.25625	9.55131e-05	403.689	0.981707	1	0.999995
chr2.74462906.CA.C	rs765427546	C	Severity	CAV	C	MOGS	361	Retinal detachments and defects	sense organs	144	21809	2	0	0	1.056e-05	-9.26081	9.50788e-05	403.9	0.981707	1	0.999995
chr1.196673103.G.A	rs800292	A	Severity	CAV	G	CFH	465	Acute upper respiratory infections of multiple or unspecified sites	respiratory	1161	6598	1	NA	NA	0	0.00125408	1.00125	0.0547002	0.981709	1	0.999995
chrX.15589409.C.T	rs148771870	T	interindividual clinical variability; may destabilize ACE2 protein structure	CAV-FE	T	ACE2	695.41	Cutaneous lupus erythematosus	dermatologic	123	21235	2	0	0	1.36661e-06	-8.84429	0.000144203	385.85	0.981713	1	0.999995
chr11.1219991.G.T	rs35705950	T	Protective	CAV	T	MUC5B	626.13	Irregular menstrual cycle	genitourinary	686	31079	3	0	0	0.0914548	0.00287193	1.00288	0.125311	0.981715	1	0.999995
chr11.320772.A.G	rs12252	G	Severity; Risk factor	CAV	G	IFITM3	707.3	Chronic ulcer of unspecified site	dermatologic	191	36193	3	0.190164	68.8162	6.41358	-0.00342558	0.99658	0.149491	0.981718	1	0.999995
chr7.117587778.G.T	rs113993959	T	Severity	CAV	T	CFTR	302.1	Decreased libido	mental disorders	109	18497	2	0	0	1.09342e-06	-10.8152	2.0092e-05	471.991	0.981719	1	0.999995
chr7.117652877.C.G	rs80034486	G	Severity	CAV	G	CFTR	189.11	Malignant neoplasm of kidney, except pelvis	neoplasms	101	29488	2	0	0	9.07328e-07	-10.0346	4.38562e-05	437.93	0.981719	1	0.999995
chr11.26675470.T.G	rs10835056	G	Severity	CAV	T	SLC5A12	751	Genitourinary congenital anomalies	congenital anomalies	197	38394	3	0	0	0.19786	0.00241897	1.00242	0.105582	0.981721	1	0.999995
chr2.74462906.CA.C	rs765427546	C	Severity	CAV	C	MOGS	275.3	Disorders of magnesium metabolism	endocrine/metabolic	112	24520	2	0	0	1.75312e-05	-9.09507	0.000112218	397.025	0.981724	1	0.999995
chr7.117642566.G.A	rs77010898	A	Severity	CAV	A	CFTR	348	Other conditions of brain	neurological	161	26667	2	0	0	4.12921e-05	-9.5773	6.92834e-05	418.252	0.981731	1	0.999995
chr11.88824823.A.G	rs10831496	G	Severity	CAV-FE	A	GRM5	625	Pain and other symptoms associated with female genital organs	genitourinary	105	24612	2	0.00121208	1.33018	1.01348	-0.00363557	0.996371	0.158776	0.981732	1	0.999995
chr2.74462906.CA.C	rs765427546	C	Severity	CAV	C	MOGS	686.1	Carbuncle and furuncle	dermatologic	141	21634	2	0	0	7.351e-06	-9.4377	7.96635e-05	412.276	0.981737	1	0.999995
chr1.12207235.C.T	rs3397	T	Severity	CAV-FE	C	TNFRSF1B	704	Diseases of hair and hair follicles	dermatologic	764	20005	2	0.00207529	22.7823	1.29504	0.0012707	1.00127	0.055511	0.981737	1	0.999995
chr1.214663607.G.A	rs143976001	A	Severity	CAV	A	CENPF	536.8	Dyspepsia and other specified disorders of function of stomach	digestive	110	23161	2	0	0	1.28551e-06	-10.7881	2.06433e-05	471.292	0.981738	1	0.999995
chr12.47903511.T.C	rs11574018	C	Severity	CAV	C	VDR	577.2	Chronic pancreatitis	digestive	115	38690	3	0	0	8.3807e-06	-9.68149	6.24281e-05	422.983	0.981739	1	0.999995
chrX.15589409.C.T	rs148771870	T	interindividual clinical variability; may destabilize ACE2 protein structure	CAV-FE	T	ACE2	536.8	Dyspepsia and other specified disorders of function of stomach	digestive	110	23167	2	0	0	7.5611e-08	-10.3129	3.32019e-05	450.573	0.981739	1	0.999995
chr2.74462906.CA.C	rs765427546	C	Severity	CAV	C	MOGS	313	Pervasive developmental disorders	mental disorders	117	25336	2	0	0	1.06032e-06	-11.2528	1.29707e-05	491.79	0.981745	1	0.999995
chrX.15564667.C.T	rs2074192	T	Severity (T allele); Severity for males > 50 y.o (T allele); Protective (C allele); Protective (CT genotype)	CAV	T	ACE2	375	Disorders of lacrimal system	sense organs	101	33381	3	0	0	1.10798	0.0036949	1.0037	0.161486	0.981745	1	0.999995
chrX.15589409.C.T	rs148771870	T	interindividual clinical variability; may destabilize ACE2 protein structure	CAV-FE	T	ACE2	528.1	Stomatitis and mucositis	digestive	123	37319	3	0	0	3.19676e-06	-9.78436	5.63257e-05	427.634	0.981746	1	0.999995
chr4.153687301.A.G	rs1898830	G	Severity; Risk factor	CAV	G	TLR2	562	Diverticulosis and diverticulitis	digestive	792	28206	3	0.0359237	74.2765	7.77498	0.00135225	1.00135	0.05911	0.981749	1	0.999995
chr12.47879112.A.G	rs2228570	AG genotype	Severity	CAV	A	VDR	270	Disorders of protein plasma/amino-acid transport and metabolism	endocrine/metabolic	384	32024	3	0	0	0.312203	0.00185584	1.00186	0.0811377	0.981752	1	0.999995
chrX.15589409.C.T	rs148771870	T	interindividual clinical variability; may destabilize ACE2 protein structure	CAV-FE	T	ACE2	751.21	Cystic kidney disease	congenital anomalies	105	38804	3	0	0	3.98809e-06	-9.62135	6.62984e-05	420.688	0.981754	1	0.999995
chr7.117587738.G.A	rs76713772	A	Severity	CAV	A	CFTR	782.6	Pallor and flushing	symptoms	152	26635	2	0	0	1.91893e-08	-9.06635	0.000115487	396.437	0.981754	1	0.999995
chr13.19647239.G.A	rs191299359	A	Severity	CAV	A	MPHOSPH8	519.9	Symptoms involving respiratory system and other chest symptoms	respiratory	125	38308	3	0	0	8.6706e-06	-10.3478	3.20648e-05	452.47	0.981754	1	0.999995
chr19.52830722.G.A	rs10411226	G	Severity	CAV	G	ZNF28	079.9	Viremia, NOS	infectious diseases	384	23372	3	0.0171475	43.0075	3.50923	0.00179059	1.00179	0.0782967	0.981755	1	0.999995
chr13.33129529.C.G	rs34425674	G	Risk factor	CAV	G	STARD13	571.81	Portal hypertension	digestive	153	32799	3	0	0	0.00583928	-0.0116073	0.98846	0.50758	0.981756	1	0.999995
chr22.22210343.A.T	rs5757427	T	Severity	CAV	A	IGLV10-54	535.2	Atrophic gastritis	digestive	138	16328	2	0	0	0.263112	0.00309344	1.0031	0.135291	0.981758	1	0.999995
chrX.15603134.G.A	rs7885856	G;A	Possible functional consequences	FCP + IP	A	ACE2	577.3	Cyst and pseudocyst of pancreas	digestive	199	38683	3	0	0	0.653607	-0.00716667	0.992859	0.313525	0.981763	1	0.999995
chrX.15589409.C.T	rs148771870	T	interindividual clinical variability; may destabilize ACE2 protein structure	CAV-FE	T	ACE2	305.2	Eating disorder	mental disorders	102	24370	3	0	0	1.65157e-05	-9.7155	6.0341e-05	425.047	0.981764	1	0.999995
chr1.169597075.C.T	rs6127	T	Severity in males	CAV	C	SELP	512.2	Painful respiration	respiratory	275	23135	3	0	0	0.867495	0.00226097	1.00226	0.0989186	0.981764	1	0.999995
chr20.50172836.A.G	rs6122883	G	Severity	CAV-FE	G	LINC01273	509.1	Respiratory failure	respiratory	211	36319	3	0.00489657	13.229	2.30492	0.00261464	1.00262	0.114408	0.981767	1	0.999995
chr9.133449836.G.A	rs139951127	A	Severity	CAV-FE	A	ADAMTS13	415.2	Chronic pulmonary heart disease	circulatory system	109	28887	2	0	0	8.9742e-07	-10.5432	2.63727e-05	461.351	0.981768	1	0.999995
chr21.41494374.C.T	rs114363287	T	Risk factor	CAV	T	TMPRSS2	642	Hypertension complicating pregnancy, childbirth, and the puerperium	pregnancy complications	133	25746	2	0	0	3.45072e-07	-13.0396	2.17253e-06	570.706	0.981771	1	0.999995
chr1.27373964.C.T	rs141300199	T	Severity	CAV	T	FCN3	613.5	Mastodynia	genitourinary	454	37364	3	0	0	0.000958572	0.0228478	1.02311	1.00023	0.981776	1	0.999995
chr5.124614711.G.T	rs4240376	G	Severity	CAV	T	-	572	Ascites (non malignant)	digestive	332	32865	3	5.90869e-07	25.659	2.6903	-0.00218816	0.997814	0.0958129	0.98178	1	0.999995
chr7.117587738.G.A	rs76713772	A	Severity	CAV	A	CFTR	530.2	Esophageal bleeding (varices/hemorrhage)	digestive	249	28429	3	0	0	1.79616e-06	-8.4254	0.000219227	368.925	0.98178	1	0.999995
chr3.126118894.C.T	rs1868132	T	Severity	CAV	T	ALDH1L1	158	Neoplasm of unspecified nature of digestive system	neoplasms	114	27856	2	0	0	0.237054	-0.0051898	0.994824	0.227347	0.981788	1	0.999995
chr7.117642566.G.A	rs77010898	A	Severity	CAV	A	CFTR	352.2	Facial nerve disorders [CN7]	neurological	146	26961	2	0	0	2.90723e-05	-10.3367	3.24211e-05	452.905	0.981791	1	0.999995
chr7.117587738.G.A	rs76713772	A	Severity	CAV	A	CFTR	250.24	Type 2 diabetes with neurological manifestations	endocrine/metabolic	173	10598	1	NA	NA	0	-8.59885	0.000184317	376.782	0.981792	1	0.999995
chr7.117587738.G.A	rs76713772	A	Severity	CAV	A	CFTR	374	Other disorders of eyelids	sense organs	117	11977	1	NA	NA	0	-8.43595	0.000216927	369.712	0.981796	1	0.999995
chr4.143999443.G.A	rs7683365	A	Risk factor	FCP + IP	A	GYPB	411.1	Unstable angina (intermediate coronary syndrome)	circulatory system	157	29110	3	0.466369	82.1836	11.2256	0.00319503	1.0032	0.140048	0.981799	1	0.999995
chrX.15561454.T.C	rs142017934	C	Severity	CAV	C	ACE2	275.53	Disorders of phosphorus metabolism	endocrine/metabolic	114	37299	3	0	0	0.00013541	-10.3126	3.32115e-05	452.178	0.981805	1	0.999995
chr7.117642566.G.A	rs77010898	A	Severity	CAV	A	CFTR	362.9	Retinal edema	sense organs	223	25889	2	0	0	4.32912e-05	-9.54653	7.14488e-05	418.635	0.981807	1	0.999995
chr15.90876959.G.A	rs201551785	A	Potential functional effect on protein	FCP + IP	A	FURIN	375	Disorders of lacrimal system	sense organs	101	33673	3	0	0	3.66784e-06	-10.17	3.8304e-05	445.982	0.981807	1	0.999995
chr13.41746691.T.A	rs10507497	A	Severity	CAV-FE	A	VWA8	696.4	Psoriasis	dermatologic	661	31379	3	3.42852e-06	0	1.52533	0.00155736	1.00156	0.0683063	0.98181	1	0.999995
chr17.16948873.A.G	rs34557412	G	Severity	CAV	G	TNFRSF13B	244	Hypothyroidism	endocrine/metabolic	3829	31212	3	0	0	0.242232	0.00525403	1.00527	0.230465	0.981812	1	0.999995
chr9.87726151.C.T	rs41312184	C;T	Possible functional consequences	FCP + IP	T	CTSL	370	Keratitis	sense organs	196	33651	3	0.0881625	12.738	2.29195	-0.0104447	0.98961	0.458174	0.981813	1	0.999995
chr7.117652877.C.G	rs80034486	G	Severity	CAV	G	CFTR	580.1	Glomerulonephritis	genitourinary	119	24875	2	0	0	2.56985e-06	-10.5024	2.74708e-05	460.801	0.981816	1	0.999995
chr12.52726315.TC.T	rs5798227	T	Risk factor	CAV	TC	-	429.3	Symptoms involving cardiovascular system	circulatory system	665	34125	3	0	0	1.5055	0.00214838	1.00215	0.0942716	0.981818	1	0.999995
chr8.73355963.T.C	rs2010843	C	Severity	CAV	C	RDH10-AS1	772.3	Muscle weakness	symptoms	465	23450	2	0	0	0.622539	0.00197004	1.00197	0.0864494	0.981819	1	0.999995
chr7.117642566.G.A	rs77010898	A	Severity	CAV	A	CFTR	571.81	Portal hypertension	digestive	132	24759	2	0	0	3.67355e-05	-9.61319	6.6841e-05	421.905	0.981822	1	0.999995
chrX.15589409.C.T	rs148771870	T	interindividual clinical variability; may destabilize ACE2 protein structure	CAV-FE	T	ACE2	374.6	Dermatochalasis	sense organs	129	33664	3	0	0	1.06821e-05	-9.27641	9.36062e-05	407.15	0.981823	1	0.999995
chrX.15589409.C.T	rs148771870	T	interindividual clinical variability; may destabilize ACE2 protein structure	CAV-FE	T	ACE2	389.2	Conductive hearing loss	sense organs	113	35034	3	0	0	4.19333e-06	-9.65576	6.40553e-05	423.819	0.981824	1	0.999995
chr20.1135233.C.T	rs141024057	T	Severity	CAV	T	PSMF1	175	Acquired absence of breast	neoplasms	148	25337	2	0	0	2.36156e-05	-9.59635	6.79762e-05	421.213	0.981824	1	0.999995
chr4.107694523.TG.T	rs70947091	T	Severity	CAV-FE	T	PAPSS1	747.1	Cardiac congenital anomalies	congenital anomalies	317	38326	3	0.0616121	65.8643	5.85898	-0.00216226	0.99784	0.0949175	0.981825	1	0.999995
chr7.117587778.G.T	rs113993959	T	Severity	CAV	T	CFTR	374.6	Dermatochalasis	sense organs	103	25587	2	0	0	2.98654e-06	-10.3885	3.07836e-05	456.096	0.981828	1	0.999995
chr1.206773552.T.C	rs1800896	C	Severity	FCP	C	IL10	380.4	Impacted cerumen	sense organs	791	36069	3	0	0	0.0108503	-0.00124432	0.998756	0.0546449	0.981833	1	0.999995
chr7.117587738.G.A	rs76713772	A	Severity	CAV	A	CFTR	041.1	Staphylococcus infections	infectious diseases	134	36135	3	0	0	5.47588e-07	-8.34358	0.000237919	366.457	0.981835	1	0.999995
chr4.186083346.C.T	rs121434431	T	Severity	CAV-FE	T	TLR3	800.1	Fracture of neck of femur	injuries & poisonings	130	35254	3	0	0	1.97142e-06	-9.79754	5.55882e-05	430.38	0.981838	1	0.999995
chr10.51197961.C.A	rs7897633	A	Severity in European-Americans	CAV	C	PRKG1	282	Hereditary hemolytic anemias	hematopoietic	313	29271	3	0	0	1.01746	0.00227538	1.00228	0.0999617	0.98184	1	0.999995
chr17.45714244.T.C	rs113661667	C	Risk factor	CAV-FE	C	LINC02210-CRHR1	561.1	NA	NA	2303	34391	3	0	0	0.559266	-0.00100767	0.998993	0.0442714	0.981841	1	0.999995
chr11.26675470.T.G	rs10835056	G	Severity	CAV	T	SLC5A12	427.8	Sinoatrial node dysfunction (Bradycardia)	circulatory system	279	29321	3	0	0	0.0766042	0.00211278	1.00212	0.0928311	0.981842	1	0.999995
chr21.41508701.T.G	rs4283504	T	Possible functional consequences	FCP + IP	T	TMPRSS2	707.1	Decubitus ulcer	dermatologic	228	36766	3	0	0	0.249467	0.00415309	1.00416	0.182509	0.981845	1	0.999995
chr12.47903511.T.C	rs11574018	C	Severity	CAV	C	VDR	198.1	Secondary malignancy of lymph nodes	neoplasms	113	35246	3	0	0	1.26215e-05	-8.43692	0.000216717	370.809	0.981847	1	0.999995
chr1.35908500.C.T	rs2765013	C	Severity	CAV	T	AGO1	433.11	Occlusion of cerebral arteries, with cerebral infarction	circulatory system	131	35141	3	0	0	0.481877	0.0032265	1.00323	0.141809	0.981848	1	0.999995
chr2.112913801.G.T	rs3811046	T	Risk factor	CAV	T	IL37	626	Disorders of menstruation and other abnormal bleeding from female genital tract	genitourinary	731	7390	1	NA	NA	0	-0.00164683	0.998355	0.072386	0.981849	1	0.999995
chr7.117642566.G.A	rs77010898	A	Severity	CAV	A	CFTR	535.2	Atrophic gastritis	digestive	187	27216	2	0	0	2.4885e-05	-8.07601	0.000310909	354.981	0.981849	1	0.999995
chr4.186083346.C.T	rs121434431	T	Severity	CAV-FE	T	TLR3	070.9	Hepatitis NOS	infectious diseases	117	27997	3	0	0	1.27333e-06	-10.0648	4.25515e-05	442.48	0.981853	1	0.999995
chr6.31575254.G.A	rs1800629	A	Risk factor*Conflicting; Severity*Conflicting; Protective*Conflicting	CAV-FE	A	TNF	054	Herpes simplex	infectious diseases	1236	27992	3	0	0	1.72207	0.00158638	1.00159	0.0697422	0.981853	1	0.999995
chr11.114726432.A.T	rs1712779	T	Severity	CAV-FE	T	-	555.21	Ulcerative colitis (chronic)	digestive	270	28364	3	0	0	0.558854	-0.00215134	0.997851	0.0946075	0.981858	1	0.999995
chrX.15587729.C.T	rs4646140	T	Severity	CAV	T	ACE2	290.11	Alzheimer's disease	mental disorders	180	35091	3	5.05568e-07	55.5174	4.49614	0.00738608	1.00741	0.325078	0.981873	1	0.999995
chr7.117587738.G.A	rs76713772	A	Severity	CAV	A	CFTR	364.4	Corneal degenerations	sense organs	189	26189	2	0	0	7.05956e-07	-9.0632	0.000115852	398.914	0.981874	1	0.999995
chr6.32623820.T.C	rs9271609	T	Severity	CAV	C	HLA-DQA1	610.8	Other specified benign mammary dysplasias	genitourinary	111	33449	3	0	0	0.577165	-0.00352703	0.996479	0.155277	0.981878	1	0.999995
chrX.15581269.T.C	rs138390800	C	May destabilize ACE2 protein structure	FCP + IP	C	ACE2	580.14	Chronic glomerulonephritis, NOS	genitourinary	123	32108	3	0	0	0.000270844	-7.71209	0.000447387	339.583	0.981881	1	0.999995
chr3.126118894.C.T	rs1868132	T	Severity	CAV	T	ALDH1L1	038	Septicemia	infectious diseases	247	27586	2	0	0	0.00542677	0.00328574	1.00329	0.14471	0.981885	1	0.999995
chr7.117559590.ATCT.A	rs113993960	A	Severity	CAV	A	CFTR	649.1	Diabetes or abnormal glucose tolerance complicating pregnancy	pregnancy complications	224	38398	3	0	0	2.25267e-05	0.0235057	1.02378	1.03542	0.981888	1	0.999995
chr3.38894643.C.T	rs33985936	T	Severity	CAV	T	SCN11A	798.1	Chronic fatigue syndrome	symptoms	357	30557	3	0	0	0.395478	-0.00214186	0.99786	0.0943505	0.981889	1	0.999995
chrX.15581269.T.C	rs138390800	C	May destabilize ACE2 protein structure	FCP + IP	C	ACE2	394.7	Disease of tricuspid valve	circulatory system	150	34879	3	0	0	0.000177858	-8.12337	0.000296527	357.892	0.981891	1	0.999995
chr11.784340.C.G	rs7104929	G	Severity	CAV-FE	G	-	440.22	Atherosclerosis of native arteries of the extremities with intermittent claudication	circulatory system	232	33039	3	0.0105344	2.92526	2.06027	-0.002481	0.997522	0.109326	0.981895	1	0.999995
chr3.38894643.C.T	rs33985936	T	Severity	CAV	T	SCN11A	285.21	Anemia in chronic kidney disease	hematopoietic	514	29307	3	0	0	1.0088	0.00189737	1.0019	0.083609	0.981895	1	0.999995
chr19.50379362.T.C	rs1405655	C	Severity	CAV-FE	C	NR1H2	289.8	Polycythemia, secondary	hematopoietic	135	26245	2	0.0762857	69.4953	3.27819	0.00290527	1.00291	0.128052	0.981899	1	0.999995
chr6.31575254.G.A	rs1800629	A	Risk factor*Conflicting; Severity*Conflicting; Protective*Conflicting	CAV-FE	A	TNF	550	Abdominal hernia	digestive	1988	36478	3	0	0	1.56136	0.00128395	1.00128	0.0566036	0.981903	1	0.999995
chr2.74462906.CA.C	rs765427546	C	Severity	CAV	C	MOGS	577.3	Cyst and pseudocyst of pancreas	digestive	114	25524	2	0	0	2.31738e-05	-9.00956	0.000122235	397.306	0.981908	1	0.999995
chr4.107694523.TG.T	rs70947091	T	Severity	CAV-FE	T	PAPSS1	253	Disorders of the pituitary gland and its hypothalamic control	endocrine/metabolic	384	34761	3	1.19643e-06	3.66716	2.07614	-0.00195977	0.998042	0.0864267	0.981909	1	0.999995
chr4.67910532.T.C	rs9998258	T	Possible functional consequences	FCP + IP	C	TMPRSS11A	277.51	Lipoprotein disorders	endocrine/metabolic	197	36754	3	0	0	0.281086	0.00604178	1.00606	0.266479	0.981911	1	0.999995
chr7.117652877.C.G	rs80034486	G	Severity	CAV	G	CFTR	681.7	Cellulitis and abscess of trunk	dermatologic	140	25856	2	0	0	4.80003e-07	-10.0226	4.43857e-05	442.063	0.981912	1	0.999995
chrX.15581269.T.C	rs138390800	C	May destabilize ACE2 protein structure	FCP + IP	C	ACE2	253.2	Pituitary hypofunction	endocrine/metabolic	102	35147	3	0	0	9.33782e-05	-8.22607	0.000267587	362.837	0.981912	1	0.999995
chr9.133449836.G.A	rs139951127	A	Severity	CAV-FE	A	ADAMTS13	345.12	Partial epilepsy	neurological	106	26674	2	0	0	1.20023e-06	-11.1837	1.38986e-05	493.311	0.981913	1	0.999995
chr2.74462906.CA.C	rs765427546	C	Severity	CAV	C	MOGS	701.4	Keloid scar	dermatologic	160	23440	2	0	0	1.75137e-05	-9.25634	9.55041e-05	408.332	0.981915	1	0.999995
chr1.161544752.A.C	rs396991	C	Severity	CAV-FE	C	FCGR3A	743.9	Osteopenia or other disorder of bone and cartilage	musculoskeletal	210	32630	3	0.00772698	20.5044	2.51586	-0.00241295	0.99759	0.106451	0.981916	1	0.999995
chr9.133449836.G.A	rs139951127	A	Severity	CAV-FE	A	ADAMTS13	557	Intestinal malabsorption (non-celiac)	digestive	100	21485	2	0	0	2.99246e-07	-10.7322	2.18301e-05	473.515	0.981917	1	0.999995
chr7.117652877.C.G	rs80034486	G	Severity	CAV	G	CFTR	345.12	Partial epilepsy	neurological	106	26677	2	0	0	8.13939e-07	-9.92388	4.89908e-05	437.96	0.981922	1	0.999995
chr10.52771466.C.T	rs1800451	T	Potential functional effect on protein	FCP + IP	T	MBL2	165.1	Cancer of bronchus; lung	neoplasms	310	38756	3	1.76276e-07	0	1.72811	0.0031562	1.00316	0.139304	0.981924	1	0.999995
chr7.117587738.G.A	rs76713772	A	Severity	CAV	A	CFTR	382	Otalgia	sense organs	229	27367	2	0	0	4.62853e-07	-9.1915	0.000101902	405.713	0.981925	1	0.999995
chr21.33252612.A.G	rs2236757	A	Severity	CAV-FE	A	IFNAR2	401.2	Hypertensive heart and/or renal disease	circulatory system	458	21067	3	0	0	0.317091	-0.00181797	0.998184	0.0802543	0.981927	1	0.999995
chr8.40324459.C.A	rs11779911	C	Severity	CAV	A	SIRLNT	530.9	Heartburn	digestive	377	26810	3	0	0	0.770771	0.00195663	1.00196	0.0863821	0.981929	1	0.999995
chr2.162044379.C.T	rs3788979	T	Risk factor	CAV	T	DPP4	255.2	Adrenal hypofunction	endocrine/metabolic	216	34408	3	0.011378	17.3482	2.41979	0.00343904	1.00344	0.151841	0.98193	1	0.999995
chr1.154454494.A.C	rs2228145	A	Risk factor	CAV	C	IL6R	550.1	Inguinal hernia	digestive	700	36375	3	0	0	0.0795333	-0.00137782	0.998623	0.0608376	0.981931	1	0.999995
chr1.3081749.G.A	rs12745140	A	Severity	CAV	A	PRDM16	285.2	Anemia of chronic disease	hematopoietic	741	28763	3	0.00911438	0	1.78371	-0.00291661	0.997088	0.128792	0.981933	1	0.999995
chr5.180810828.C.T	rs113791144	T	Severity	CAV	T	-	535.9	Gastritis and duodenitis, NOS	digestive	829	36016	3	0	0	0.800423	0.00200997	1.00201	0.0887613	0.981934	1	0.999995
chr4.186083346.C.T	rs121434431	T	Severity	CAV-FE	T	TLR3	227.1	Benign neoplasm of adrenal gland	neoplasms	106	38315	3	0	0	2.08494e-06	-9.58992	6.8415e-05	423.656	0.981941	1	0.999995
chr1.109740350.G.T	rs1332018	T	Risk factor; Severity	CAV	G	GSTM3	364.4	Corneal degenerations	sense organs	261	34083	3	0	0	4.19583e-05	0.00219422	1.0022	0.0969517	0.981944	1	0.999995
chrX.15589409.C.T	rs148771870	T	interindividual clinical variability; may destabilize ACE2 protein structure	CAV-FE	T	ACE2	705.3	Hidradenitis	dermatologic	154	21158	2	0	0	1.1939e-07	-8.99944	0.00012348	397.725	0.981948	1	0.999995
chr20.1135233.C.T	rs141024057	T	Severity	CAV	T	PSMF1	198.4	Secondary malignant neoplasm of liver	neoplasms	123	26728	2	0	0	1.44856e-05	-9.56815	6.99207e-05	422.865	0.981948	1	0.999995
chr5.77379593.G.A	rs7715119	A	Severity	CAV-FE	A	PDE8B	275.51	Hypocalcemia	endocrine/metabolic	169	36951	3	0.128192	59.9645	4.99557	0.00365068	1.00366	0.161366	0.98195	1	0.999995
chr22.19963748.G.A	rs4680	A	Risk factor	FCP	A	COMT	681.2	Cellulitis and abscess of face/neck	dermatologic	113	33816	3	4.73587e-06	0	1.90747	-0.00317384	0.996831	0.140314	0.981954	1	0.999995
chr19.24134099.G.A	rs10407383	A	Severity	CAV-FE	A	ZNF254	272	Disorders of lipoid metabolism	endocrine/metabolic	13475	23004	3	0.000475153	22.2745	2.57316	0.000449129	1.00045	0.0198612	0.981959	1	0.999995
chr15.90876959.G.A	rs201551785	A	Potential functional effect on protein	FCP + IP	A	FURIN	401.1	Essential hypertension	circulatory system	15513	21997	3	0	0	0.543301	-0.0123157	0.98776	0.544666	0.98196	1	0.999995
chrX.15581269.T.C	rs138390800	C	May destabilize ACE2 protein structure	FCP + IP	C	ACE2	788	Syncope and collapse	symptoms	1193	36747	3	0	0	0.595619	0.0117516	1.01182	0.519744	0.981961	1	0.999995
chrX.15564142.G.A	rs147311723	A	Severity	CAV	A	ACE2	447.7	Aortic ectasia	circulatory system	161	33395	3	0	0	0.000201493	-8.28387	0.000252557	366.473	0.981966	1	0.999995
chr12.47903511.T.C	rs11574018	C	Severity	CAV	C	VDR	189.1	Cancer of kidney and renal pelvis	neoplasms	163	38982	3	0	0	0.000263387	-6.73842	0.00118452	298.16	0.981969	1	0.999995
chrX.15599938.A.G	rs2106809	G	Severity	CAV	G	ACE2	286	Coagulation defects	hematopoietic	621	36057	3	0	0	0.508091	-0.00180645	0.998195	0.0799594	0.981976	1	0.999995
chr5.157106730.T.C	rs35960726	C	Severity	CAV	C	HAVCR2	599.5	Frequency of urination and polyuria	genitourinary	2401	28953	3	0	0	0.702545	0.00919023	1.00923	0.406808	0.981976	1	0.999995
chr7.117587738.G.A	rs76713772	A	Severity	CAV	A	CFTR	214.1	Lipoma of skin and subcutaneous tissue	neoplasms	186	37470	3	0	0	1.08402e-05	-6.98089	0.000929472	309.12	0.981983	1	0.999995
chrX.15589409.C.T	rs148771870	T	interindividual clinical variability; may destabilize ACE2 protein structure	CAV-FE	T	ACE2	736	Other acquired deformities of limbs	musculoskeletal	125	36057	3	0	0	5.14988e-06	-9.78632	5.62154e-05	433.352	0.981983	1	0.999995
chr10.130802064.T.G	rs12253652	G	Severity	CAV	G	-	735.2	Acquired toe deformities	musculoskeletal	458	35148	3	0	0	0.117788	0.00208314	1.00209	0.0922539	0.981985	1	0.999995
chr7.22728408.A.G	rs2069837	G	Severity	CAV-FE	G	IL6	110.13	Dermatophytosis of the body	infectious diseases	330	31390	3	1.25776e-06	26.351	2.71558	0.00299044	1.00299	0.132436	0.981985	1	0.999995
chr7.117642566.G.A	rs77010898	A	Severity	CAV	A	CFTR	481	Influenza	respiratory	121	26124	2	0	0	1.70389e-05	-10.5657	2.57851e-05	467.936	0.981986	1	0.999995
chr7.22728408.A.G	rs2069837	G	Severity	CAV-FE	G	IL6	593	Hematuria	genitourinary	1147	31990	3	0	0	0.0835916	0.00161356	1.00161	0.0714713	0.981988	1	0.999995
chrX.15561454.T.C	rs142017934	C	Severity	CAV	C	ACE2	333.4	Torsion dystonia	neurological	132	26677	2	0	0	4.48246e-05	-8.61006	0.000182262	381.424	0.98199	1	0.999995
chr11.14893332.A.G	rs10741657	G	Severity	CAV	A	CYP2R1	313	Pervasive developmental disorders	mental disorders	300	38372	3	3.31752e-06	9.31742	2.2055	0.00203055	1.00203	0.0899588	0.981992	1	0.999995
chr20.1135233.C.T	rs141024057	T	Severity	CAV	T	PSMF1	172.1	Melanomas of skin, dx or hx	neoplasms	135	27869	2	0	0	1.24567e-05	-9.34814	8.71273e-05	414.182	0.981993	1	0.999995
chr18.69541156.T.C	rs12958013	T	Severity	CAV	C	DOK6	601.1	Prostatitis	genitourinary	157	34328	3	0.0907151	0	1.99758	-0.00454015	0.99547	0.201169	0.981994	1	0.999995
chr17.31410594.G.A	rs178840	G	Severity	CAV	A	RAB11FIP4	698	Pruritus and related conditions	dermatologic	166	11351	1	NA	NA	0	-0.00274281	0.997261	0.121531	0.981994	1	0.999995
chr8.38996464.C.A	rs7840270	C	Severity	CAV-FE	A	ADAM9	636	Early or threatened labor; hemorrhage in early pregnancy	pregnancy complications	151	37513	3	0	0	1.07198	0.00297881	1.00298	0.132002	0.981996	1	0.999995
chrX.15581269.T.C	rs138390800	C	May destabilize ACE2 protein structure	FCP + IP	C	ACE2	375	Disorders of lacrimal system	sense organs	101	33685	3	0	0	0.000122126	-9.64376	6.48289e-05	427.404	0.981998	1	0.999995
chr2.74462906.CA.C	rs765427546	C	Severity	CAV	C	MOGS	960.2	Allergy/adverse effect of penicillin	injuries & poisonings	112	24381	2	0	0	1.55244e-05	-9.06791	0.000115308	401.908	0.982	1	0.999995
chr4.44416575.T.C	rs35540967	C	Severity	CAV	C	KCTD8	313.1	Attention deficit hyperactivity disorder	mental disorders	221	38177	3	0	0	0.696483	-0.00426427	0.995745	0.189072	0.982006	1	0.999995
chr5.21768177.G.A	-	HLA-A*02:02	Protective	IP	A	HLA-A	250	Diabetes mellitus	endocrine/metabolic	8119	25859	3	0.000301982	0	1.87316	-0.000531255	0.999469	0.0235572	0.982008	1	0.999995
chr2.167953627.G.A	rs7595310	A	Severity	CAV-FE	A	STK39	456	Chronic venous insufficiency [CVI]	circulatory system	876	23893	2	0	0	0.637426	0.00126807	1.00127	0.0562308	0.982008	1	0.999995
chr15.90876959.G.A	rs201551785	A	Potential functional effect on protein	FCP + IP	A	FURIN	368.4	Visual field defects	sense organs	114	35463	3	0	0	9.93454e-08	-10.5431	2.63751e-05	467.522	0.982008	1	0.999995
chr14.102356233.A.G	rs11160678	G	Severity	CAV	G	CINP	327.7	Sleep related movement disorders	neurological	301	30125	3	0.00354112	0.656577	2.01322	0.00199698	1.002	0.0885627	0.98201	1	0.999995
chr7.117587738.G.A	rs76713772	A	Severity	CAV	A	CFTR	292.1	Aphasia/speech disturbance	mental disorders	168	35147	3	0	0	6.51375e-06	-8.2723	0.000255498	367.019	0.982018	1	0.999995
chr1.214663607.G.A	rs143976001	A	Severity	CAV	A	CENPF	716.9	Arthropathy NOS	musculoskeletal	106	23944	2	0	0	1.96691e-06	-11.2121	1.35095e-05	497.518	0.98202	1	0.999995
chr8.73355963.T.C	rs2010843	C	Severity	CAV	T	RDH10-AS1	280.2	Iron deficiency anemia secondary to blood loss (chronic)	hematopoietic	191	11013	1	NA	NA	0	0.0023358	1.00234	0.103647	0.98202	1	0.999995
chr5.1211624.A.G	rs76067074	G	Severity	CAV-FE	G	SLC6A19	585.3	Chronic renal failure [CKD]	genitourinary	2509	31421	3	0	0	0.0235699	-0.00191659	0.998085	0.0850499	0.982021	1	0.999995
chr1.20166359.C.T	rs72663004	T	Severity	CAV	T	PLA2G2C	292.4	Altered mental status	mental disorders	305	35138	3	0	0	1.02489	0.0044386	1.00445	0.196981	0.982023	1	0.999995
chr21.41473456.A.G	rs17854725	G	Severity	CAV	A	TMPRSS2	687.4	Disturbance of skin sensation	dermatologic	305	11006	1	NA	NA	0	0.00186915	1.00187	0.0829843	0.98203	1	0.999995
chr1.206773552.T.C	rs1800896	C	Severity	FCP	C	IL10	960	Poisoning by antibiotics	injuries & poisonings	320	37011	3	0	0	0.49767	0.00187611	1.00188	0.0832974	0.982031	1	0.999995
chr22.19963748.G.A	rs4680	A	Risk factor	FCP	A	COMT	561.2	NA	NA	902	36872	3	0	0	0.104247	0.00111956	1.00112	0.0497122	0.982032	1	0.999995
chr7.117587738.G.A	rs76713772	A	Severity	CAV	A	CFTR	225.1	Benign neoplasm of brain, cranial nerves, meninges	neoplasms	168	38917	3	0	0	1.45878e-06	-8.20604	0.000273001	364.38	0.982033	1	0.999995
chr11.34482745.G.A	rs61882275	G	Severity	CAV	A	ELF5	695.8	Other specified erythematous conditions	dermatologic	324	32183	3	0	0	0.069275	0.00194318	1.00195	0.0863135	0.982039	1	0.999995
chr3.101705614.T.C	rs11919389	C	Risk factor	CAV	C	PDCL3P4	724.8	Other symptoms referable to back	musculoskeletal	250	33237	3	0.0123306	32.9355	2.9822	-0.00224495	0.997758	0.0997196	0.982039	1	0.999995
chrX.15564175.T.C	rs41303171	C	Severity; Risk factor	CAV	C	ACE2	372	Disorders of conjunctiva	sense organs	267	33661	3	0	0	0.0639892	-0.016135	0.983994	0.71681	0.982042	1	0.999995
chr7.117587738.G.A	rs76713772	A	Severity	CAV	A	CFTR	567	Peritonitis and retroperitoneal infections	digestive	157	35847	3	0	0	4.93444e-06	-8.27333	0.000255234	367.578	0.982043	1	0.999995
chr7.117642566.G.A	rs77010898	A	Severity	CAV	A	CFTR	053.1	Herpes zoster with nervous system complications	infectious diseases	116	21815	2	0	0	3.02286e-05	-9.54364	7.16558e-05	424.097	0.982046	1	0.999995
chrX.15581269.T.C	rs138390800	C	May destabilize ACE2 protein structure	FCP + IP	C	ACE2	560.4	Other intestinal obstruction	digestive	118	28405	3	0	0	5.84997e-05	-8.80777	0.000149567	391.439	0.982048	1	0.999995
chr7.117611595.T.G	rs150212784	G	Severity	CAV	G	CFTR	290.16	Vascular dementia	mental disorders	100	14298	1	NA	NA	0	-11.472	1.04174e-05	509.963	0.982052	1	0.999995
chr2.74462906.CA.C	rs765427546	C	Severity	CAV	C	MOGS	450	Noninfectious disorders of lymphatic channels	circulatory system	179	25708	2	0	0	2.4901e-05	-8.86206	0.000141664	393.976	0.982054	1	0.999995
chr15.90876959.G.A	rs201551785	A	Potential functional effect on protein	FCP + IP	A	FURIN	348.8	Encephalopathy, not elsewhere classified	neurological	124	35071	3	0	0	7.99992e-06	-9.97826	4.63976e-05	443.68	0.982057	1	0.999995
chrX.15592465.T.A	rs73195521	A	Severity	CAV	A	ACE2	362.23	Cystoid macular degeneration of retina	sense organs	112	33689	3	0	0	2.81243e-05	-9.35921	8.61683e-05	416.179	0.982058	1	0.999995
chr7.117642566.G.A	rs77010898	A	Severity	CAV	A	CFTR	560.2	Impaction of intestine	digestive	166	21479	2	0	0	2.7264e-05	-9.74344	5.86785e-05	433.362	0.982062	1	0.999995
chr22.19963748.G.A	rs4680	A	Risk factor	FCP	A	COMT	550.5	Ventral hernia	digestive	631	36470	3	0	0	1.7234	-0.00133966	0.998661	0.0595846	0.982062	1	0.999995
chr7.117642566.G.A	rs77010898	A	Severity	CAV	A	CFTR	281.1	Megaloblastic anemia	hematopoietic	189	23095	2	0	0	4.86424e-05	-9.49912	7.49179e-05	422.525	0.982064	1	0.999995
chr7.117587738.G.A	rs76713772	A	Severity	CAV	A	CFTR	578.9	Hemorrhage of gastrointestinal tract	digestive	304	26081	2	0	0	1.79288e-07	-9.01332	0.000121777	400.954	0.982065	1	0.999995
chr4.186083346.C.T	rs121434431	T	Severity	CAV-FE	T	TLR3	870	Open wounds of head; neck; and trunk	injuries & poisonings	111	37609	3	0	0	9.9015e-07	-8.61434	0.000181484	383.267	0.982068	1	0.999995
chr7.117587738.G.A	rs76713772	A	Severity	CAV	A	CFTR	362.4	Retinal vascular changes and abnomalities	sense organs	235	25901	2	0	0	8.14488e-07	-8.93902	0.00013117	397.724	0.982069	1	0.999995
chrX.15589409.C.T	rs148771870	T	interindividual clinical variability; may destabilize ACE2 protein structure	CAV-FE	T	ACE2	519.9	Symptoms involving respiratory system and other chest symptoms	respiratory	125	38304	3	0	0	3.09567e-06	-9.86063	5.21897e-05	438.753	0.98207	1	0.999995
chr2.162267541.C.T	rs1990760	T	Risk factor; Severity	CAV	T	IFIH1	585.34	Chronic Kidney Disease, Stage IV	genitourinary	832	20222	2	0	0	0.643879	0.00138009	1.00138	0.0614159	0.982072	1	0.999995
chr7.117587778.G.T	rs113993959	T	Severity	CAV	T	CFTR	525	Other diseases of the teeth and supporting structures	digestive	129	28110	2	0	0	2.87612e-06	-10.0094	4.49737e-05	445.636	0.98208	1	0.999995
chr4.186083346.C.T	rs121434431	T	Severity	CAV-FE	T	TLR3	751.21	Cystic kidney disease	congenital anomalies	105	38803	3	0	0	1.49727e-06	-9.52145	7.3263e-05	423.951	0.982082	1	0.999995
chr7.117652877.C.G	rs80034486	G	Severity	CAV	G	CFTR	195.1	Malignant neoplasm, other	neoplasms	110	26730	2	0	0	1.09803e-06	-10.9298	1.79159e-05	486.668	0.982082	1	0.999995
chr2.74462906.CA.C	rs765427546	C	Severity	CAV	C	MOGS	743.9	Osteopenia or other disorder of bone and cartilage	musculoskeletal	156	22998	2	0	0	2.6678e-05	-8.80852	0.000149455	392.228	0.982083	1	0.999995
chrX.15589409.C.T	rs148771870	T	interindividual clinical variability; may destabilize ACE2 protein structure	CAV-FE	T	ACE2	750	Digestive congenital anomalies	congenital anomalies	102	38804	3	0	0	2.82242e-06	-9.55793	7.06389e-05	425.698	0.982087	1	0.999995
chr7.117642566.G.A	rs77010898	A	Severity	CAV	A	CFTR	420.2	Pericarditis	circulatory system	118	28646	2	0	0	2.19238e-05	-11.6708	8.53969e-06	519.843	0.982089	1	0.999995
chr3.1052111.C.G	rs1504061	G	Severity	CAV	G	-	722.6	Degeneration of intervertebral disc	musculoskeletal	431	33125	3	0	0	1.92867	-0.00337974	0.996626	0.150556	0.98209	1	0.999995
chr15.90866675.C.T	rs79742014	T	Protective	IP	T	FURIN	427	Cardiac dysrhythmias	circulatory system	5053	29485	3	0	0	0.308912	0.00181928	1.00182	0.0810459	0.982091	1	0.999995
chr9.133449836.G.A	rs139951127	A	Severity	CAV-FE	A	ADAMTS13	526	Diseases of the jaws	digestive	101	28111	2	0	0	2.74833e-07	-10.6925	2.27144e-05	476.339	0.982091	1	0.999995
chr7.117642566.G.A	rs77010898	A	Severity	CAV	A	CFTR	573.5	Jaundice (not of newborn)	digestive	108	24759	2	0	0	4.57575e-05	-9.48477	7.60005e-05	422.618	0.982095	1	0.999995
chr7.117587738.G.A	rs76713772	A	Severity	CAV	A	CFTR	579	Other symptoms involving abdomen and pelvis	digestive	209	26081	2	0	0	6.73052e-08	-9.12014	0.000109439	406.387	0.982095	1	0.999995
chrX.15564175.T.C	rs41303171	C	Severity; Risk factor	CAV	C	ACE2	792	Abnormal Papanicolaou smear of cervix and cervical HPV	genitourinary	476	35016	3	0.64559	0	1.93503	0.0116249	1.01169	0.51816	0.982101	1	0.999995
chr7.117587738.G.A	rs76713772	A	Severity	CAV	A	CFTR	263	Other nutritional deficiency	endocrine/metabolic	137	15151	2	0	0	5.90779e-07	-8.49281	0.000204936	378.593	0.982103	1	0.999995
chr7.117587738.G.A	rs76713772	A	Severity	CAV	A	CFTR	368.9	Subjective visual disturbances	sense organs	259	35477	3	0	0	1.03299e-05	-6.93396	0.000974131	309.12	0.982104	1	0.999995
chr7.117587738.G.A	rs76713772	A	Severity	CAV	A	CFTR	578.2	Blood in stool	digestive	269	26081	2	0	0	5.31464e-08	-9.073	0.000114722	404.543	0.982107	1	0.999995
chr11.784340.C.G	rs7104929	G	Severity	CAV-FE	G	-	244.5	Congenital hypothyroidism	endocrine/metabolic	160	30927	3	0	0	0.582995	0.0027553	1.00276	0.122881	0.982111	1	0.999995
chr4.186083346.C.T	rs121434431	T	Severity	CAV-FE	T	TLR3	117	Mycoses	infectious diseases	121	31397	3	0	0	3.47601e-06	-9.91648	4.93547e-05	442.26	0.982111	1	0.999995
chrX.12888602.G.A	rs147244662	A	Severity; Severity for males	CAV-FE	A	TLR7	536.8	Dyspepsia and other specified disorders of function of stomach	digestive	110	23167	2	0	0	2.11063e-06	-10.1503	3.90654e-05	452.71	0.982112	1	0.999995
chr5.123497022.T.C	rs62377777	T	Severity	CAV	C	-	707.1	Decubitus ulcer	dermatologic	230	37597	3	0	0	1.40883	-0.00247923	0.997524	0.110591	0.982115	1	0.999995
chr7.117642566.G.A	rs77010898	A	Severity	CAV	A	CFTR	580.1	Glomerulonephritis	genitourinary	119	24867	2	0	0	1.91644e-05	-12.0615	5.77757e-06	538.061	0.982116	1	0.999995
chr9.3320390.C.A	rs72699049	A	Severity	CAV	A	RFX3	527	Diseases of the salivary glands	digestive	245	37163	3	0	0	0.010039	-0.00563285	0.994383	0.251284	0.982116	1	0.999995
chr1.90742957.A.C	rs2166172	C	Severity	CAV-FE	C	-	512.1	Wheezing	respiratory	414	22984	3	0.0189656	44.5873	3.60928	-0.00183754	0.998164	0.0820123	0.982124	1	0.999995
chr7.117587738.G.A	rs76713772	A	Severity	CAV	A	CFTR	723	Other disorders of cervical region	musculoskeletal	116	19650	2	0	0	8.57476e-07	-8.48193	0.000207179	378.593	0.982126	1	0.999995
chr8.73355963.T.C	rs2010843	C	Severity	CAV	T	RDH10-AS1	599	Other symptoms/disorders or the urinary system	genitourinary	1236	10536	1	NA	NA	0	0.000979277	1.00098	0.0437219	0.982131	1	0.999995
chr6.31572536.A.G	rs909253	G	Risk factor	CAV	G	TNF	274.1	Gout	endocrine/metabolic	254	13031	1	NA	NA	0	-0.00243543	0.997568	0.108735	0.982131	1	0.999995
chr7.117642566.G.A	rs77010898	A	Severity	CAV	A	CFTR	250.14	Type 1 diabetes with neurological manifestations	endocrine/metabolic	100	20970	2	0	0	1.91125e-05	-10.6389	2.39643e-05	475.019	0.982131	1	0.999995
chrX.15600857.A.G	rs73635825	G	Risk factor*Conflicting; Protective*Conflicting	FCP + IP	G	ACE2	726.4	Calcaneal spur; Exostosis NOS	musculoskeletal	108	18401	2	0	0	2.5517e-06	-11.3327	1.19748e-05	506.047	0.982133	1	0.999995
chr1.214663607.G.A	rs143976001	A	Severity	CAV	A	CENPF	290.11	Alzheimer's disease	mental disorders	143	22780	2	0	0	1.0076e-06	-11.7635	7.78376e-06	525.332	0.982135	1	0.999995
chr2.162044379.C.T	rs3788979	T	Risk factor	CAV	T	DPP4	281	Other deficiency anemia	hematopoietic	353	28638	3	0.0546118	51.7568	4.14566	-0.00266363	0.99734	0.118955	0.982135	1	0.999995
chrX.15592465.T.A	rs73195521	A	Severity	CAV	A	ACE2	305.2	Eating disorder	mental disorders	102	24363	3	0	0	2.89709e-05	-10.4382	2.92932e-05	466.213	0.982137	1	0.999995
chr1.155175305.G.A	rs7528026	A	Severity	CAV	A	TRIM46	593.1	Gross hematuria	genitourinary	422	31937	3	0.260405	42.8098	3.49711	0.00641442	1.00644	0.286501	0.982138	1	0.999995
chr8.124324323.T.C	rs72711165	C	Severity	CAV-FE	C	TMEM65	627.3	Postmenopausal atrophic vaginitis	genitourinary	630	31383	3	0	0	0.538892	-0.00490666	0.995105	0.219199	0.982141	1	0.999995
chr7.117587738.G.A	rs76713772	A	Severity	CAV	A	CFTR	706.2	Sebaceous cyst	dermatologic	111	12001	1	NA	NA	0	-8.46759	0.00021017	378.316	0.982143	1	0.999995
chr12.47903511.T.C	rs11574018	C	Severity	CAV	C	VDR	070.9	Hepatitis NOS	infectious diseases	117	28001	3	0	0	2.06723e-05	-8.87965	0.000139193	396.804	0.982146	1	0.999995
chr5.131995059.C.T	rs56162149	T	Severity	CAV-FE	T	ACSL6	287.3	Thrombocytopenia	hematopoietic	609	26973	2	0	0	0.383965	0.00158202	1.00158	0.0707112	0.98215	1	0.999995
chr4.186083346.C.T	rs121434431	T	Severity	CAV-FE	T	TLR3	420.3	Endocarditis	circulatory system	131	37748	3	0	0	2.93764e-06	-10.01	4.49481e-05	447.421	0.982151	1	0.999995
chr11.14893332.A.G	rs10741657	G	Severity	CAV	A	CYP2R1	280.1	Iron deficiency anemias, unspecified or not due to blood loss	hematopoietic	2265	29306	3	0	0	0.589126	0.000780527	1.00078	0.0348917	0.982153	1	0.999995
chr7.117587738.G.A	rs76713772	A	Severity	CAV	A	CFTR	706.1	Acne	dermatologic	455	19751	2	0	0	0.00259884	5.50756	246.55	246.209	0.982153	1	0.999995
chr2.45584979.T.C	-	HLA-A*02:02	Protective	IP	C	HLA-A	764	Sciatica	symptoms	1336	24335	2	0	0	0.00349847	-0.000974675	0.999026	0.0435841	0.982158	1	0.999995
chr15.90876959.G.A	rs201551785	A	Potential functional effect on protein	FCP + IP	A	FURIN	149	Cancer of larynx, pharynx, nasal cavities	neoplasms	113	39094	3	0	0	4.46826e-06	-10.2707	3.46347e-05	459.285	0.982159	1	0.999995
chr7.117642566.G.A	rs77010898	A	Severity	CAV	A	CFTR	710	Osteomyelitis, periostitis, and other infections involving bone	musculoskeletal	164	27755	2	0	0	4.36087e-05	-9.2037	0.000100666	411.592	0.98216	1	0.999995
chr7.117642566.G.A	rs77010898	A	Severity	CAV	A	CFTR	710.1	Osteomyelitis	musculoskeletal	164	27755	2	0	0	4.36087e-05	-9.2037	0.000100666	411.592	0.98216	1	0.999995
chr1.214663607.G.A	rs143976001	A	Severity	CAV	A	CENPF	290.16	Vascular dementia	mental disorders	125	22780	2	0	0	1.26243e-06	-11.9901	6.20556e-06	536.205	0.98216	1	0.999995
chr12.47903511.T.C	rs11574018	C	Severity	CAV	C	VDR	371.2	Conjunctivitis, noninfectious	sense organs	113	33667	3	0	0	1.45309e-05	-9.14784	0.000106449	409.12	0.982161	1	0.999995
chrX.15600835.T.C	rs4646116	C	Risk factor	FCP + IP	C	ACE2	569.2	Gastrointestinal complications	digestive	349	35837	3	0	0	0.00188666	-0.0227498	0.977507	1.01759	0.982164	1	0.999995
chr2.74462906.CA.C	rs765427546	C	Severity	CAV	C	MOGS	741.3	Difficulty in walking	musculoskeletal	153	23148	2	0	0	1.89869e-05	-8.93062	0.000132276	399.474	0.982164	1	0.999995
chr3.1052111.C.G	rs1504061	G	Severity	CAV	G	-	571	Chronic liver disease and cirrhosis	digestive	2673	32657	3	0.0148343	53.0477	4.25964	0.00136427	1.00137	0.0610435	0.982169	1	0.999995
chrX.15589409.C.T	rs148771870	T	interindividual clinical variability; may destabilize ACE2 protein structure	CAV-FE	T	ACE2	362.23	Cystoid macular degeneration of retina	sense organs	112	33693	3	0	0	8.92184e-06	-8.4257	0.000219161	377.023	0.98217	1	0.999995
chr17.63488670.G.A	rs4343	G	Severity; Risk factor	CAV	G	ACE	618	Genital prolapse	genitourinary	269	25453	2	0	0	0.507361	-0.00209054	0.997912	0.0935452	0.98217	1	0.999995
chrX.15600835.T.C	rs4646116	C	Risk factor	FCP + IP	C	ACE2	496.2	Chronic bronchitis	respiratory	811	29661	3	0	0	0.00410176	-0.0162306	0.9839	0.726293	0.982171	1	0.999995
chr14.102356233.A.G	rs11160678	G	Severity	CAV	G	CINP	215	Other benign neoplasm of connective and other soft tissue	neoplasms	451	36886	3	0.0026873	0	1.81903	0.00167084	1.00167	0.0747921	0.982177	1	0.999995
chr11.14893332.A.G	rs10741657	G	Severity	CAV	A	CYP2R1	591	Urinary tract infection	genitourinary	2288	31995	3	0	0	0.154207	0.000769202	1.00077	0.0344331	0.982177	1	0.999995
chr7.117587778.G.T	rs113993959	T	Severity	CAV	T	CFTR	359.2	Myopathy	neurological	101	27806	2	0	0	1.48348e-06	-10.4479	2.90081e-05	467.764	0.98218	1	0.999995
chr22.19963748.G.A	rs4680	A	Risk factor	FCP	A	COMT	276.41	Acidosis	endocrine/metabolic	195	34264	3	0	0	1.15434	0.00235923	1.00236	0.105643	0.982183	1	0.999995
chrX.15564175.T.C	rs41303171	C	Severity; Risk factor	CAV	C	ACE2	608	Other disorders of male genital organs	genitourinary	176	33977	3	0	0	2.21144e-06	-12.6012	3.36806e-06	564.3	0.982184	1	0.999995
chr1.230710048.A.G	rs699	G	Severity	CAV	G	AGT	722.6	Degeneration of intervertebral disc	musculoskeletal	153	11612	1	NA	NA	0	0.00260192	1.00261	0.116553	0.98219	1	0.999995
chr2.136948486.A.G	rs7605851	G	Severity	CAV-FE	G	THSD7B	277.5	Other disorders of lipoid metabolism	endocrine/metabolic	224	36656	3	0.0729121	38.2396	3.23832	-0.00351599	0.99649	0.157518	0.982192	1	0.999995
chrX.12888602.G.A	rs147244662	A	Severity; Severity for males	CAV-FE	A	TLR7	642	Hypertension complicating pregnancy, childbirth, and the puerperium	pregnancy complications	164	39097	3	0	0	7.55866e-07	-9.80246	5.53154e-05	439.289	0.982197	1	0.999995
chrX.15600857.A.G	rs73635825	G	Risk factor*Conflicting; Protective*Conflicting	FCP + IP	G	ACE2	374.3	Ptosis of eyelid	sense organs	106	21686	2	0	0	4.62779e-06	-10.6884	2.28075e-05	479.038	0.982199	1	0.999995
chrX.15589409.C.T	rs148771870	T	interindividual clinical variability; may destabilize ACE2 protein structure	CAV-FE	T	ACE2	253.2	Pituitary hypofunction	endocrine/metabolic	102	35148	3	0	0	4.4137e-06	-9.73717	5.90477e-05	436.437	0.9822	1	0.999995
chr20.1135233.C.T	rs141024057	T	Severity	CAV	T	PSMF1	938	Dermatitis due to solar radiation	dermatologic	119	23555	2	0	0	1.15554e-05	-9.50137	7.47493e-05	425.98	0.982205	1	0.999995
chr2.162267541.C.T	rs1990760	T	Risk factor; Severity	CAV	C	IFIH1	573	Other disorders of liver	digestive	105	11660	1	NA	NA	0	-0.00319883	0.996806	0.14343	0.982207	1	0.999995
chr12.47903511.T.C	rs11574018	C	Severity	CAV	C	VDR	371.21	Allergic conjunctivitis	sense organs	108	33667	3	0	0	1.46435e-05	-9.11521	0.000109981	408.73	0.982208	1	0.999995
chrX.15564142.G.A	rs147311723	A	Severity	CAV	A	ACE2	608	Other disorders of male genital organs	genitourinary	175	33979	3	0	0	2.67746e-06	-12.2473	4.79796e-06	549.18	0.982208	1	0.999995
chr2.162044379.C.T	rs3788979	T	Risk factor	CAV	T	DPP4	276.1	Electrolyte imbalance	endocrine/metabolic	2369	33533	3	0.00117669	0	1.9953	-0.00110229	0.998898	0.0494424	0.982213	1	0.999995
chr4.69615987.C.T	rs7688383	T	Loss of smell and taste	CAV	T	UGT2A1	530.11	GERD	digestive	7036	27687	3	0	0	0.571699	0.000468227	1.00047	0.0210047	0.982215	1	0.999995
chrX.15603134.G.A	rs7885856	G;A	Possible functional consequences	FCP + IP	A	ACE2	290.11	Alzheimer's disease	mental disorders	180	35141	3	0.240472	0	1.85123	-0.00765458	0.992375	0.343417	0.982217	1	0.999995
chrX.15602217.T.C	rs190509934	C	Protective	CAV	C	ACE2	272.13	Mixed hyperlipidemia	endocrine/metabolic	3177	23066	3	0	0	1.12894	-0.00545481	0.99456	0.244737	0.982218	1	0.999995
chr1.12207235.C.T	rs3397	T	Severity	CAV-FE	C	TNFRSF1B	605	Erectile dysfunction [ED]	genitourinary	922	19655	2	0.00910691	60.3819	2.5241	-0.00120202	0.998799	0.0539385	0.982221	1	0.999995
chr11.320836.C.T	rs34481144	T	Severity	CAV	T	IFITM3	078	Viral warts & HPV	infectious diseases	1087	26765	3	0.00798535	42.7269	3.49204	0.00123042	1.00123	0.0552396	0.982229	1	0.999995
chr7.117587738.G.A	rs76713772	A	Severity	CAV	A	CFTR	433.11	Occlusion of cerebral arteries, with cerebral infarction	circulatory system	133	35939	3	0	0	3.3537e-06	-8.19523	0.000275965	367.968	0.982231	1	0.999995
chr7.107967457.C.T	rs2237698	T	Severity	CAV	T	LAMB1	288.2	Elevated white blood cell count	hematopoietic	440	34480	3	1.97001e-06	17.3099	2.41867	-0.00232008	0.997683	0.104181	0.982233	1	0.999995
chr1.161544752.A.C	rs396991	C	Severity	CAV-FE	C	FCGR3A	798.1	Chronic fatigue syndrome	symptoms	338	28663	3	0	0	0.0915544	-0.0018558	0.998146	0.0833389	0.982234	1	0.999995
chr21.41473456.A.G	rs17854725	G	Severity	CAV	G	TMPRSS2	527	Diseases of the salivary glands	digestive	181	24073	2	0	0	0.00749524	0.00241758	1.00242	0.10858	0.982236	1	0.999995
chr12.47879112.A.G	rs2228570	AG genotype	Severity	CAV	A	VDR	626.1	Irregular menstrual cycle/bleeding	genitourinary	1725	27476	3	0.0093735	59.5386	4.94298	0.000954888	1.00096	0.0428889	0.982237	1	0.999995
chr4.186083346.C.T	rs121434431	T	Severity	CAV-FE	T	TLR3	253.1	Pituitary hyperfunction	endocrine/metabolic	122	35146	3	0	0	2.98651e-06	-9.88045	5.11651e-05	443.839	0.982239	1	0.999995
chr20.1135233.C.T	rs141024057	T	Severity	CAV	T	PSMF1	172.11	Melanomas of skin	neoplasms	121	27869	2	0	0	1.26037e-05	-9.21569	9.94669e-05	414.009	0.982241	1	0.999995
chr7.117652877.C.G	rs80034486	G	Severity	CAV	G	CFTR	1004	NA	NA	113	29337	2	0	0	4.11916e-06	-9.67555	6.28005e-05	434.778	0.982245	1	0.999995
chr4.166008836.A.T	rs17047200	TT genotype	Severity (TT genotype)*Conflicting; Risk factor (AA genotype)*Conflicting	CAV	T	TLL1	277	Other disorders of metabolism	endocrine/metabolic	765	35868	3	0	0	1.77073	0.00145897	1.00146	0.0655663	0.982247	1	0.999995
chr3.149000300.G.T	rs76488148	T	Severity	CAV	T	GYG1	357	Inflammatory and toxic neuropathy	neurological	1163	36114	3	0.00628658	18.9572	2.46783	0.00164401	1.00165	0.0738891	0.982249	1	0.999995
chr9.3320390.C.A	rs72699049	A	Severity	CAV	A	RFX3	285.1	Acute posthemorrhagic anemia	hematopoietic	282	29174	3	0.423093	42.0976	3.45409	0.00570198	1.00572	0.256278	0.982249	1	0.999995
chr21.41470664.C.T	rs61735794	T	Risk factor	CAV	T	TMPRSS2	342	Hemiplegia	neurological	154	35053	3	0	0	0.0012303	0.0226564	1.02291	1.01832	0.982249	1	0.999995
chr1.87162490.C.T	rs10873821	C	Severity	CAV	T	LINC01140	781.2	Abnormal posture	symptoms	126	28811	2	0	0	0.106038	0.0030948	1.0031	0.139101	0.98225	1	0.999995
chr4.186083346.C.T	rs121434431	T	Severity	CAV-FE	T	TLR3	401.21	Hypertensive heart disease	circulatory system	202	17846	2	0	0	9.9463e-07	-9.64846	6.45248e-05	433.712	0.982252	1	0.999995
chr5.86011821.T.G	rs4424029	G	Severity	CAV	G	-	256.4	Polycystic ovaries	endocrine/metabolic	412	34852	3	0	0	0.340118	0.00169938	1.0017	0.0764051	0.982255	1	0.999995
chr17.49863303.C.T	rs77534576	T	Severity	CAV	T	-	555.2	Ulcerative colitis	digestive	433	28356	3	0.281263	27.7376	2.76769	0.00474697	1.00476	0.213433	0.982256	1	0.999995
chr5.131995059.C.T	rs56162149	T	Severity	CAV-FE	C	ACSL6	272.11	Hypercholesterolemia	endocrine/metabolic	1154	5313	1	NA	NA	0	0.00128822	1.00129	0.0579215	0.982256	1	0.999995
chr9.133449836.G.A	rs139951127	A	Severity	CAV-FE	A	ADAMTS13	740.12	Osteoarthrosis, localized, secondary	musculoskeletal	100	23932	2	0	0	1.02381e-06	-10.9128	1.82228e-05	490.682	0.982256	1	0.999995
chr12.132489230.GC.G	rs56106917	G	Severity	CAV	G	FBRSL1	842	Other sprains and strains	injuries & poisonings	140	36447	3	0.0539335	50.491	4.03967	0.00285084	1.00285	0.128211	0.98226	1	0.999995
chr8.16932640.T.C	rs118072448	T	Severity	CAV	C	-	302	Sexual and gender identity disorders	mental disorders	278	23975	3	0	0	0.232426	0.00441852	1.00443	0.19873	0.982261	1	0.999995
chr7.117587738.G.A	rs76713772	A	Severity	CAV	A	CFTR	281.1	Megaloblastic anemia	hematopoietic	190	23104	2	0	0	1.85651e-07	-8.95618	0.000128938	402.867	0.982264	1	0.999995
chr16.78590128.A.G	rs72803978	A	Severity	CAV	G	WWOX	612.2	Hypertrophy of breast (Gynecomastia)	genitourinary	279	33305	3	0	0	0.0601789	-0.00557101	0.994444	0.250603	0.982264	1	0.999995
chr1.155066988.C.T	rs114301457	T	Severity	CAV	T	EFNA4	244.1	Secondary hypothyroidism	endocrine/metabolic	933	31230	3	0	0	0.00328843	-0.0227887	0.977469	1.02512	0.982264	1	0.999995
chr7.117587738.G.A	rs76713772	A	Severity	CAV	A	CFTR	415.2	Chronic pulmonary heart disease	circulatory system	201	37946	3	0	0	3.2708e-06	-8.18573	0.0002786	368.254	0.982266	1	0.999995
chr7.117587738.G.A	rs76713772	A	Severity	CAV	A	CFTR	707.1	Decubitus ulcer	dermatologic	232	37804	3	0	0	6.77411e-06	-7.12757	0.000802667	320.711	0.982269	1	0.999995
chr2.74462906.CA.C	rs765427546	C	Severity	CAV	C	MOGS	979	Adverse drug events and drug allergies	injuries & poisonings	119	24381	2	0	0	1.49559e-05	-8.96041	0.000128394	403.2	0.98227	1	0.999995
chr7.117642566.G.A	rs77010898	A	Severity	CAV	A	CFTR	500	Lung disease due to external agents	respiratory	105	27890	2	0	0	8.70043e-06	-11.5185	9.94471e-06	518.344	0.982271	1	0.999995
chr10.36988942.A.G	rs2091431	G	Severity	CAV	A	-	429	Ill-defined descriptions and complications of heart disease	circulatory system	985	33696	3	0.000717543	0	1.79076	0.00116007	1.00116	0.0522099	0.982273	1	0.999995
chr7.117587738.G.A	rs76713772	A	Severity	CAV	A	CFTR	579.8	Nonspecific abnormal findings in stool contents	digestive	172	26081	2	0	0	7.88625e-08	-9.01522	0.000121546	405.744	0.982273	1	0.999995
chrX.15599938.A.G	rs2106809	G	Severity	CAV	G	ACE2	611.1	Abnormal mammogram	genitourinary	1510	33457	3	0.0149223	63.9443	5.54697	-0.00106764	0.998933	0.0480765	0.982283	1	0.999995
chr15.90876959.G.A	rs201551785	A	Potential functional effect on protein	FCP + IP	A	FURIN	371.21	Allergic conjunctivitis	sense organs	108	33655	3	0	0	1.0944e-06	-10.4883	2.78594e-05	472.303	0.982283	1	0.999995
chr19.50379362.T.C	rs1405655	C	Severity	CAV-FE	C	NR1H2	830	Dislocation	injuries & poisonings	162	28863	2	0.0405514	58.1544	2.38974	-0.00261777	0.997386	0.117908	0.982287	1	0.999995
chrX.15589409.C.T	rs148771870	T	interindividual clinical variability; may destabilize ACE2 protein structure	CAV-FE	T	ACE2	290.16	Vascular dementia	mental disorders	125	22783	2	0	0	1.33369e-06	-9.16358	0.000104787	412.746	0.982287	1	0.999995
chr7.117642566.G.A	rs77010898	A	Severity	CAV	A	CFTR	041.8	H. pylori	infectious diseases	166	14772	1	NA	NA	0	-8.392	0.000226672	377.998	0.982287	1	0.999995
chr1.12207235.C.T	rs3397	T	Severity	CAV-FE	C	TNFRSF1B	371.1	Uveitis, noninfectious or NOS	sense organs	107	19448	2	0	0	0.182387	0.00322775	1.00323	0.145419	0.982291	1	0.999995
chr2.191909428.G.A	rs147509469	A	Risk factor for females	CAV	A	CAVIN2-AS1	253.2	Pituitary hypofunction	endocrine/metabolic	102	35061	3	0	0	0.000461655	-0.0159004	0.984225	0.716386	0.982292	1	0.999995
chrX.15600857.A.G	rs73635825	G	Risk factor*Conflicting; Protective*Conflicting	FCP + IP	G	ACE2	727.4	Ganglion and cyst of synovium, tendon, and bursa	musculoskeletal	113	18401	2	0	0	3.52613e-06	-11.2685	1.27685e-05	507.74	0.982294	1	0.999995
chr17.16948873.A.G	rs34557412	G	Severity	CAV	G	TNFRSF13B	642	Hypertension complicating pregnancy, childbirth, and the puerperium	pregnancy complications	163	39060	3	0	0	2.76123e-06	-11.724	8.09695e-06	528.367	0.982297	1	0.999995
chr15.90876959.G.A	rs201551785	A	Potential functional effect on protein	FCP + IP	A	FURIN	352.1	Trigeminal nerve disorders [CN5]	neurological	117	35410	3	0	0	2.29221e-06	-10.4391	2.92655e-05	470.482	0.982298	1	0.999995
chr1.196673103.G.A	rs800292	A	Severity	CAV	A	CFH	595	Hydronephrosis	genitourinary	151	27952	2	0.0169215	29.8621	1.42576	0.00284272	1.00285	0.128129	0.982299	1	0.999995
chr19.31533051.C.A	rs8105499	C	Severity	CAV	A	LINC02841	598.9	NA	NA	375	37494	3	0.146492	85.0575	13.3846	-0.00210938	0.997893	0.0950765	0.982299	1	0.999995
chr1.3081749.G.A	rs12745140	A	Severity	CAV	A	PRDM16	721	Spondylosis and allied disorders	musculoskeletal	2239	32756	3	0	0	0.487705	0.0015081	1.00151	0.0679877	0.982303	1	0.999995
chr12.57108399.C.T	rs324011	T	Risk factor; Severity	CAV	T	STAT6	427.12	Paroxysmal ventricular tachycardia	circulatory system	350	29362	3	6.86949e-06	0.125679	2.00252	-0.0019597	0.998042	0.0883568	0.982305	1	0.999995
chr2.74462906.CA.C	rs765427546	C	Severity	CAV	C	MOGS	364.4	Corneal degenerations	sense organs	172	21809	2	0	0	3.32645e-05	-8.50671	0.000202107	383.606	0.982308	1	0.999995
chr7.128938247.T.G	rs10488631	TCTA haplotype	Severity in European-Americans	CAV	T	IRF5	513	Respiratory abnormalities	respiratory	156	25273	2	0.0225266	45.3484	1.82977	-0.00258293	0.99742	0.11648	0.982308	1	0.999995
chrX.15600857.A.G	rs73635825	G	Risk factor*Conflicting; Protective*Conflicting	FCP + IP	G	ACE2	427.5	Arrhythmia (cardiac) NOS	circulatory system	100	19125	2	0	0	3.26701e-06	-10.9598	1.73862e-05	494.296	0.98231	1	0.999995
chr11.2872637.A.G	rs10766439	A	Severity	CAV	A	-	288	Diseases of white blood cells	hematopoietic	452	33508	3	0	0	1.68911	-0.00171963	0.998282	0.0775654	0.982312	1	0.999995
chrX.15566297.A.G	rs4646179	G	Severity	CAV	G	ACE2	571.51	Cirrhosis of liver without mention of alcohol	digestive	1265	32849	3	0.116078	49.8762	3.99012	-0.00331073	0.996695	0.149379	0.982318	1	0.999995
chr1.244873270.T.C	rs12130553	C	Severity	CAV	T	-	275.6	Hypercalcemia	endocrine/metabolic	465	20367	2	0.0540954	79.5031	4.87878	-0.00171726	0.998284	0.0774962	0.982321	1	0.999995
chr9.87725456.A.T	rs56952354	A;T	Possible functional consequences	FCP + IP	T	CTSL	610	Benign mammary dysplasias	genitourinary	421	25430	2	0.000476669	0.150278	1.00151	0.00688985	1.00691	0.31093	0.982321	1	0.999995
chr4.67964168.T.A	rs720009	A	Possible functional consequences	FCP + IP	A	TMPRSS11A	454.1	Varicose veins of lower extremity	circulatory system	1472	31749	3	0	0	1.08133	0.00174915	1.00175	0.0789407	0.982322	1	0.999995
chr1.230710048.A.G	rs699	G	Severity	CAV	A	AGT	427.1	Paroxysmal tachycardia, unspecified	circulatory system	452	19128	2	0	0	0.0921879	0.00176195	1.00176	0.0795228	0.982323	1	0.999995
chr7.117587738.G.A	rs76713772	A	Severity	CAV	A	CFTR	427.5	Arrhythmia (cardiac) NOS	circulatory system	146	29652	3	0	0	5.84234e-06	-8.15546	0.000287162	368.14	0.982326	1	0.999995
chrX.15589409.C.T	rs148771870	T	interindividual clinical variability; may destabilize ACE2 protein structure	CAV-FE	T	ACE2	681.2	Cellulitis and abscess of face/neck	dermatologic	113	33832	3	0	0	2.236e-06	-9.7565	5.79172e-05	440.451	0.982327	1	0.999995
chr4.71742666.T.G	rs2282679	G	Severity	CAV	G	GC	430	Intracranial hemorrhage	circulatory system	206	35937	3	0	0	1.53673	0.00284825	1.00285	0.128583	0.982327	1	0.999995
chr7.117587738.G.A	rs76713772	A	Severity	CAV	A	CFTR	716	Other arthropathies	musculoskeletal	151	27768	2	0	0	2.14985e-08	-8.95685	0.000128851	404.366	0.982328	1	0.999995
chr11.611919.C.G	rs702966	C	Severity in African-Americans	CAV	C	PHRF1	362.2	Degeneration of macula and posterior pole of retina	sense organs	196	7791	1	NA	NA	0	0.00236321	1.00237	0.106691	0.982328	1	0.999995
chr7.117642566.G.A	rs77010898	A	Severity	CAV	A	CFTR	359.2	Myopathy	neurological	101	27800	2	0	0	1.53906e-05	-11.7271	8.0719e-06	529.654	0.982335	1	0.999995
chr13.19647239.G.A	rs191299359	A	Severity	CAV	A	MPHOSPH8	804	Fracture of hand or wrist	injuries & poisonings	110	35258	3	0	0	4.50821e-06	-10.3444	3.21725e-05	467.236	0.982337	1	0.999995
chrX.12886851.C.T	rs5743781	T	Severity; Severity for males	CAV-FE	T	TLR7	638	NA	NA	386	38788	3	0	0	7.30084e-06	-9.95806	4.73444e-05	449.878	0.98234	1	0.999995
chr20.1135233.C.T	rs141024057	T	Severity	CAV	T	PSMF1	332	Parkinson's disease	neurological	239	26676	2	0	0	7.98181e-05	-6.45648	0.00157031	291.778	0.982346	1	0.999995
chr20.1135233.C.T	rs141024057	T	Severity	CAV	T	PSMF1	443.1	Raynaud's syndrome	circulatory system	139	25372	2	0	0	1.71995e-05	-9.68178	6.24101e-05	437.549	0.982346	1	0.999995
chr7.117587778.G.T	rs113993959	T	Severity	CAV	T	CFTR	535.1	Acute gastritis	digestive	131	14340	1	NA	NA	0	-11.8244	7.32343e-06	534.531	0.982351	1	0.999995
chrX.15581269.T.C	rs138390800	C	May destabilize ACE2 protein structure	FCP + IP	C	ACE2	608	Other disorders of male genital organs	genitourinary	176	33980	3	0	0	8.93918e-07	-11.1257	1.47282e-05	502.981	0.982353	1	0.999995
chr21.41470664.C.T	rs61735794	T	Risk factor	CAV	T	TMPRSS2	350	Abnormal movement	neurological	3343	33467	3	1.3031e-06	29.8388	2.85058	0.00252457	1.00253	0.11415	0.982355	1	0.999995
chr7.117587738.G.A	rs76713772	A	Severity	CAV	A	CFTR	284	Aplastic anemia	hematopoietic	212	23104	2	0	0	3.18088e-08	-8.95678	0.00012886	405.175	0.982363	1	0.999995
chr7.117587738.G.A	rs76713772	A	Severity	CAV	A	CFTR	288.11	Neutropenia	hematopoietic	190	26376	2	0	0	4.70101e-07	-8.98084	0.000125797	406.311	0.982365	1	0.999995
chr1.156125675.T.C	rs581342	C	Severity	CAV	C	LMNA	276	Disorders of fluid, electrolyte, and acid-base balance	endocrine/metabolic	1799	26142	2	0	0	0.584481	0.00112274	1.00112	0.0508229	0.982375	1	0.999995
chr3.27146807.G.A	rs17317135	G	Severity	CAV	A	NEK10	527	Diseases of the salivary glands	digestive	238	36546	3	0.369237	53.5591	4.30655	0.00658306	1.0066	0.298029	0.982377	1	0.999995
chr7.117652877.C.G	rs80034486	G	Severity	CAV	G	CFTR	805	Fracture of vertebral column without mention of spinal cord injury	injuries & poisonings	116	26721	2	0	0	9.32014e-07	-10.65	2.37003e-05	482.202	0.982379	1	0.999995
chr3.146517122.G.A	rs343320	A	Severity	CAV-FE	A	PLSCR1	335	Multiple sclerosis	neurological	330	34860	3	0.0143796	0	1.96861	0.00346849	1.00347	0.157055	0.98238	1	0.999995
chrX.15561454.T.C	rs142017934	C	Severity	CAV	C	ACE2	608	Other disorders of male genital organs	genitourinary	176	33968	3	0	0	2.3992e-06	-12.5866	3.41756e-06	569.955	0.982381	1	0.999995
chr16.16924042.C.A	rs1453512	A	Severity	CAV	C	-	709.2	Sicca syndrome	dermatologic	250	31512	3	0.0258652	41.2212	3.40259	0.00231579	1.00232	0.104886	0.982385	1	0.999995
chr8.124324323.T.C	rs72711165	C	Severity	CAV-FE	C	TMEM65	687	Symptoms affecting skin	dermatologic	506	29266	3	0	0	1.76651	0.00509665	1.00511	0.230842	0.982385	1	0.999995
chr12.112919388.G.A	rs10774671	A	Severity (A allele); Protective (G allele)	CAV-FE	A	OAS1	512	Other symptoms of respiratory system	respiratory	2613	4966	1	NA	NA	0	0.000804392	1.0008	0.0364357	0.982387	1	0.999995
chr2.74462906.CA.C	rs765427546	C	Severity	CAV	C	MOGS	334	Degenerative disease of the spinal cord	neurological	153	23021	2	0	0	5.78115e-06	-9.13808	0.000107494	413.999	0.98239	1	0.999995
chr5.157106730.T.C	rs35960726	C	Severity	CAV	C	HAVCR2	290.16	Vascular dementia	mental disorders	125	22784	2	0	0	4.98338e-08	-12.0848	5.64458e-06	547.514	0.98239	1	0.999995
chr7.117642566.G.A	rs77010898	A	Severity	CAV	A	CFTR	359	Muscular dystrophies and other myopathies	neurological	110	27800	2	0	0	1.82781e-05	-11.7063	8.24197e-06	530.368	0.982391	1	0.999995
chr4.143999443.G.A	rs7683365	A	Risk factor	FCP + IP	A	GYPB	504	Other alveolar and parietoalveolar pneumonopathy	respiratory	380	32367	3	0	0	1.13896	-0.0019252	0.998077	0.0872413	0.982394	1	0.999995
chr15.90876959.G.A	rs201551785	A	Potential functional effect on protein	FCP + IP	A	FURIN	514.1	Abnormal results of function study of pulmonary system	respiratory	102	36295	3	0	0	2.49222e-06	-10.3488	3.20323e-05	469.035	0.982397	1	0.999995
chr11.2872637.A.G	rs10766439	A	Severity	CAV	A	-	740.11	Osteoarthrosis, localized, primary	musculoskeletal	3553	30123	3	0	0	1.12564	-0.000682025	0.999318	0.0309115	0.982397	1	0.999995
chr1.35908500.C.T	rs2765013	C	Severity	CAV	T	AGO1	365.2	Primary angle-closure glaucoma	sense organs	146	33351	3	0	0	0.303111	-0.00302165	0.996983	0.136955	0.982398	1	0.999995
chr4.186083346.C.T	rs121434431	T	Severity	CAV-FE	T	TLR3	362.23	Cystoid macular degeneration of retina	sense organs	112	33693	3	0	0	2.93699e-06	-10.5447	2.63324e-05	477.941	0.982398	1	0.999995
chr7.117587738.G.A	rs76713772	A	Severity	CAV	A	CFTR	590	Pyelonephritis	genitourinary	205	32001	3	0	0	8.43134e-06	-7.67615	0.000463755	347.943	0.982399	1	0.999995
chrX.15589409.C.T	rs148771870	T	interindividual clinical variability; may destabilize ACE2 protein structure	CAV-FE	T	ACE2	316.1	Polyneuropathy due to drugs	mental disorders	100	32065	3	0	0	6.52492e-06	-9.52533	7.298e-05	431.839	0.982402	1	0.999995
chrX.15589409.C.T	rs148771870	T	interindividual clinical variability; may destabilize ACE2 protein structure	CAV-FE	T	ACE2	618	Genital prolapse	genitourinary	332	38721	3	0	0	3.89167e-07	-11.2508	1.29974e-05	510.095	0.982403	1	0.999995
chr13.112889041.C.T	rs9577175	T	Severity	CAV	T	ATP11A	245.2	Chronic thyroiditis	endocrine/metabolic	895	31013	3	0.0159738	47.1866	3.78692	-0.00133545	0.998665	0.0605485	0.982403	1	0.999995
chr13.112889041.C.T	rs9577175	T	Severity	CAV	T	ATP11A	245.21	Chronic lymphocytic thyroiditis	endocrine/metabolic	895	31013	3	0.0159738	47.1866	3.78692	-0.00133545	0.998665	0.0605485	0.982403	1	0.999995
chr4.186083346.C.T	rs121434431	T	Severity	CAV-FE	T	TLR3	750	Digestive congenital anomalies	congenital anomalies	102	38803	3	0	0	2.95499e-06	-9.32419	8.92395e-05	422.82	0.982406	1	0.999995
chr21.41507982.C.A	rs75603675	A	Protective*Conflicting; Risk factor*Conflicting; Severity*Conflicting	CAV	A	TMPRSS2	526	Diseases of the jaws	digestive	131	35518	3	0.0130593	18.235	2.44603	-0.00292012	0.997084	0.132425	0.982407	1	0.999995
chr21.41465040.G.A	rs17001042	A	Possible functional consequences	FCP + IP	A	TMPRSS2	371.1	Uveitis, noninfectious or NOS	sense organs	213	33628	3	0	0	1.58813	-0.00503394	0.994979	0.228302	0.982408	1	0.999995
chr11.26675470.T.G	rs10835056	G	Severity	CAV	T	SLC5A12	634.1	Missed abortion/Hydatidiform mole	pregnancy complications	119	38064	3	0	0	0.161667	0.00309213	1.0031	0.140242	0.982409	1	0.999995
chrX.12888602.G.A	rs147244662	A	Severity; Severity for males	CAV-FE	A	TLR7	316.1	Polyneuropathy due to drugs	mental disorders	100	32060	3	0	0	2.38482e-06	-11.2663	1.2797e-05	511.068	0.982412	1	0.999995
chr7.117587738.G.A	rs76713772	A	Severity	CAV	A	CFTR	284.1	Pancytopenia	hematopoietic	193	23104	2	0	0	9.81227e-10	-8.94867	0.00012991	405.957	0.982413	1	0.999995
chr7.117587738.G.A	rs76713772	A	Severity	CAV	A	CFTR	200	Myeloproliferative disease	neoplasms	155	29023	2	0	0	6.53773e-07	-8.91445	0.000134432	404.472	0.982416	1	0.999995
chrX.15586459.TAAATC.T	rs755766792	T	Severity	CAV	T	ACE2	290.16	Vascular dementia	mental disorders	125	22782	2	0	0	4.35302e-06	-11.6561	8.66635e-06	528.876	0.982417	1	0.999995
chr7.117587738.G.A	rs76713772	A	Severity	CAV	A	CFTR	535.2	Atrophic gastritis	digestive	215	36056	3	0	0	4.60914e-07	-9.14839	0.000106391	415.198	0.982421	1	0.999995
chr7.117587738.G.A	rs76713772	A	Severity	CAV	A	CFTR	362.6	Peripheral retinal degenerations	sense organs	144	25901	2	0	0	1.06496e-06	-8.90694	0.000135445	404.265	0.982422	1	0.999995
chr1.12192898.T.G	rs1061622	T	Severity	CAV-FE	G	TNFRSF1B	425	Cardiomyopathy	circulatory system	869	37702	3	0	0	0.0900849	0.00136213	1.00136	0.0618281	0.982423	1	0.999995
chr16.89196249.G.A	rs117169628	A	Severity	CAV	A	SLC22A31	1010	NA	NA	21375	12010	3	0.000333995	0	1.84809	0.000646091	1.00065	0.0293269	0.982423	1	0.999995
chr2.74462906.CA.C	rs765427546	C	Severity	CAV	C	MOGS	362.6	Peripheral retinal degenerations	sense organs	134	21467	2	0	0	1.66559e-05	-8.98773	0.000124933	407.993	0.982425	1	0.999995
chr7.117587778.G.T	rs113993959	T	Severity	CAV	T	CFTR	112.3	Candidiasis of skin and nails	infectious diseases	146	24267	2	0	0	1.07119e-06	-10.1681	3.83734e-05	461.694	0.982429	1	0.999995
chr17.63488670.G.A	rs4343	G	Severity; Risk factor	CAV	G	ACE	270	Disorders of protein plasma/amino-acid transport and metabolism	endocrine/metabolic	283	23767	2	0	0	0.202962	-0.00205246	0.99795	0.0932059	0.982431	1	0.999995
chr5.1211624.A.G	rs76067074	G	Severity	CAV-FE	G	SLC6A19	550.6	Incisional hernia	digestive	234	35763	3	0	0	1.08926	0.00515438	1.00517	0.234108	0.982434	1	0.999995
chr3.27146807.G.A	rs17317135	G	Severity	CAV	A	NEK10	500	Lung disease due to external agents	respiratory	123	36061	3	0	0	0.219977	-0.00858311	0.991454	0.389846	0.982435	1	0.999995
chr4.186083346.C.T	rs121434431	T	Severity	CAV-FE	T	TLR3	426.32	Left bundle branch block	circulatory system	129	29648	3	0	0	2.02052e-06	-10.3508	3.19668e-05	470.196	0.982437	1	0.999995
chr7.117587738.G.A	rs76713772	A	Severity	CAV	A	CFTR	275.3	Disorders of magnesium metabolism	endocrine/metabolic	150	37315	3	0	0	1.21506e-06	-8.04469	0.000320802	365.544	0.982442	1	0.999995
chr7.117611595.T.G	rs150212784	G	Severity	CAV	G	CFTR	610.4	Benign neoplasm of breast	genitourinary	145	25479	2	0	0	4.22761e-07	-12.374	4.22725e-06	562.292	0.982443	1	0.999995
chr6.6924962.A.C	rs6933436	C	Severity	CAV	C	-	510	Other diseases of lung	respiratory	289	37475	3	0	0	0.331328	-0.00202114	0.997981	0.091853	0.982445	1	0.999995
chr2.74462906.CA.C	rs765427546	C	Severity	CAV	C	MOGS	415.2	Chronic pulmonary heart disease	circulatory system	164	24839	2	0	0	2.11574e-05	-8.79826	0.000150996	399.911	0.982448	1	0.999995
chr11.611919.C.G	rs702966	C	Severity in African-Americans	CAV	G	PHRF1	782.3	Edema	symptoms	1435	26627	2	0	0	0.145689	-0.000916942	0.999083	0.0416784	0.982448	1	0.999995
chr4.67910402.G.A	rs4860265	G	Possible functional consequences	FCP + IP	G	TMPRSS11A	454.1	Varicose veins of lower extremity	circulatory system	1459	31222	3	0	0	0.133563	-0.000884234	0.999116	0.0402044	0.982453	1	0.999995
chr19.50379362.T.C	rs1405655	C	Severity	CAV-FE	C	NR1H2	110.12	Althete's foot	infectious diseases	581	24268	2	0	0	0.0179567	-0.00137534	0.998626	0.0625526	0.982458	1	0.999995
chr7.117587738.G.A	rs76713772	A	Severity	CAV	A	CFTR	276.4	Acid-base balance disorder	endocrine/metabolic	200	34283	3	0	0	2.42472e-06	-8.10945	0.000300684	368.912	0.982462	1	0.999995
chr11.26675470.T.G	rs10835056	G	Severity	CAV	T	SLC5A12	374.3	Ptosis of eyelid	sense organs	153	33321	3	0.00934439	20.5156	2.51622	-0.00263738	0.997366	0.12001	0.982467	1	0.999995
chr15.60810211.C.T	rs341419	T	Severity	CAV-FE	T	RORA	199	Neoplasm of uncertain behavior	neoplasms	366	34371	3	0	0	0.101996	0.00204123	1.00204	0.0928985	0.98247	1	0.999995
chr7.117587738.G.A	rs76713772	A	Severity	CAV	A	CFTR	721.2	Spondylosis with myelopathy	musculoskeletal	140	19650	2	0	0	9.18103e-07	-8.31789	0.00024411	378.593	0.982471	1	0.999995
chr7.117587778.G.T	rs113993959	T	Severity	CAV	T	CFTR	290.16	Vascular dementia	mental disorders	100	14300	1	NA	NA	0	-9.18144	0.000102932	417.901	0.982472	1	0.999995
chr7.117642566.G.A	rs77010898	A	Severity	CAV	A	CFTR	722.8	Postlaminectomy syndrome	musculoskeletal	121	25317	2	0	0	1.69352e-05	-11.6734	8.51769e-06	531.368	0.982473	1	0.999995
chr7.117587738.G.A	rs76713772	A	Severity	CAV	A	CFTR	365.1	Open-angle glaucoma	sense organs	187	26189	2	0	0	1.61126e-06	-8.76872	0.000155522	399.184	0.982475	1	0.999995
chr2.191909428.G.A	rs147509469	A	Risk factor for females	CAV	A	CAVIN2-AS1	596.5	Functional disorders of bladder	genitourinary	500	37772	3	0	0	0.265747	0.00600114	1.00602	0.273217	0.982476	1	0.999995
chr15.90876959.G.A	rs201551785	A	Potential functional effect on protein	FCP + IP	A	FURIN	610.4	Benign neoplasm of breast	genitourinary	230	33446	3	0	0	3.66911e-07	-9.54796	7.13469e-05	434.763	0.982479	1	0.999995
chr3.126118894.C.T	rs1868132	T	Severity	CAV	T	ALDH1L1	394	Rheumatic disease of the heart valves	circulatory system	415	26314	2	0.0158931	36.2963	1.56977	-0.00259219	0.997411	0.118037	0.982479	1	0.999995
chr7.117642566.G.A	rs77010898	A	Severity	CAV	A	CFTR	709.7	Unspecified diffuse connective tissue disease	dermatologic	115	24150	2	0	0	2.66034e-05	-10.2379	3.57879e-05	466.232	0.982481	1	0.999995
chr2.74462906.CA.C	rs765427546	C	Severity	CAV	C	MOGS	378	Strabismus and other disorders of binocular eye movements	sense organs	102	21594	2	0	0	2.44067e-05	-8.82519	0.000146984	401.943	0.982483	1	0.999995
chr7.117652877.C.G	rs80034486	G	Severity	CAV	G	CFTR	738.4	Acquired spondylolisthesis	musculoskeletal	123	27528	2	0	0	4.79509e-07	-10.8601	1.92101e-05	494.659	0.982484	1	0.999995
chr7.117587738.G.A	rs76713772	A	Severity	CAV	A	CFTR	724.8	Other symptoms referable to back	musculoskeletal	144	19650	2	0	0	9.87593e-07	-8.31159	0.000245652	378.593	0.982485	1	0.999995
chr7.117587738.G.A	rs76713772	A	Severity	CAV	A	CFTR	516	Abnormal sputum	respiratory	158	38949	3	0	0	7.55624e-06	-7.96411	0.000347721	362.819	0.982487	1	0.999995
chr21.41507982.C.A	rs75603675	A	Protective*Conflicting; Risk factor*Conflicting; Severity*Conflicting	CAV	A	TMPRSS2	455	Hemorrhoids	circulatory system	1378	30804	3	0	0	0.456674	-0.000909264	0.999091	0.0414301	0.98249	1	0.999995
chr5.159315942.T.G	rs3212227	T	Severity	FCP	G	IL12B	172.11	Melanomas of skin	neoplasms	121	27821	2	0.0899167	58.4671	2.40773	-0.00352312	0.996483	0.160605	0.982499	1	0.999995
chr7.22728408.A.G	rs2069837	G	Severity	CAV-FE	G	IL6	735.3	Hallux valgus (Bunion)	musculoskeletal	221	36050	3	3.41137e-06	0	1.73119	0.00350292	1.00351	0.159688	0.982499	1	0.999995
chr2.74462906.CA.C	rs765427546	C	Severity	CAV	C	MOGS	707.3	Chronic ulcer of unspecified site	dermatologic	165	24720	2	0	0	1.52534e-05	-8.6786	0.000170189	395.738	0.982504	1	0.999995
chr13.19647239.G.A	rs191299359	A	Severity	CAV	A	MPHOSPH8	681.2	Cellulitis and abscess of face/neck	dermatologic	113	33835	3	0	0	5.71716e-06	-10.3257	3.27804e-05	470.904	0.982506	1	0.999995
chr12.106231175.T.A	rs12823094	A	Severity	CAV	A	-	272.12	Hyperglyceridemia	endocrine/metabolic	878	21470	3	0.00432306	46.6068	3.74579	0.00148457	1.00149	0.0677047	0.982506	1	0.999995
chr5.131995059.C.T	rs56162149	T	Severity	CAV-FE	T	ACSL6	726.1	Enthesopathy	musculoskeletal	949	22316	2	0	0	0.0601461	0.0012565	1.00126	0.0573139	0.982509	1	0.999995
chr2.74462906.CA.C	rs765427546	C	Severity	CAV	C	MOGS	350.3	Lack of coordination	neurological	136	21517	2	0	0	1.77368e-05	-8.9152	0.000134332	406.685	0.98251	1	0.999995
chr1.173115604.T.G	rs17300100	G	Severity	CAV	G	-	389.4	Tinnitus	sense organs	399	34355	3	0	0	1.50063	0.00326207	1.00327	0.148813	0.982511	1	0.999995
chr4.186083346.C.T	rs121434431	T	Severity	CAV-FE	T	TLR3	514.1	Abnormal results of function study of pulmonary system	respiratory	102	36305	3	0	0	8.32649e-07	-9.32484	8.91816e-05	425.554	0.982518	1	0.999995
chr4.186083346.C.T	rs121434431	T	Severity	CAV-FE	T	TLR3	282.5	Sickle cell anemia	hematopoietic	162	18095	2	0	0	1.82792e-06	-8.89378	0.00013724	406.049	0.982525	1	0.999995
chr7.117587738.G.A	rs76713772	A	Severity	CAV	A	CFTR	440.22	Atherosclerosis of native arteries of the extremities with intermittent claudication	circulatory system	233	33401	3	0	0	7.33268e-06	-7.76471	0.000424454	354.501	0.982525	1	0.999995
chr9.117713024.A.G	rs4986790	G	Severity	CAV	G	TLR4	369.5	Conjunctivitis, infectious	sense organs	768	33656	3	0	0	1.68066	-0.00235191	0.997651	0.10738	0.982526	1	0.999995
chr2.127137039.A.G	rs744373	G	Severity	CAV	G	-	270	Disorders of protein plasma/amino-acid transport and metabolism	endocrine/metabolic	419	36529	3	0.000863566	0	1.97057	0.00159276	1.00159	0.0727204	0.982526	1	0.999995
chr4.186083346.C.T	rs121434431	T	Severity	CAV-FE	T	TLR3	185	Cancer of prostate	neoplasms	603	35441	3	0	0	1.48542e-07	-9.64769	6.45743e-05	440.498	0.982526	1	0.999995
chrX.15564142.G.A	rs147311723	A	Severity	CAV	A	ACE2	646	Other complications of pregnancy NEC	pregnancy complications	130	38973	3	0	0	6.21726e-07	-13.8948	9.23794e-07	634.525	0.982529	1	0.999995
chr15.33615902.C.T	rs12593288	C	Severity	CAV	T	RYR3	535.1	Acute gastritis	digestive	152	22851	2	0	0	0.0429411	-0.00333839	0.996667	0.152462	0.98253	1	0.999995
chrX.15603134.G.A	rs7885856	G;A	Possible functional consequences	FCP + IP	A	ACE2	433.11	Occlusion of cerebral arteries, with cerebral infarction	circulatory system	133	35932	3	0.728577	11.4064	2.2575	0.00779583	1.00783	0.356062	0.982532	1	0.999995
chr9.131672331.T.G	rs12551879	G	Severity	CAV	G	RAPGEF1	760	Back pain	symptoms	6670	28222	3	0	0	1.20285	-0.000812498	0.999188	0.0371155	0.982535	1	0.999995
chr13.23084699.A.G	rs1984162	G	Severity	CAV	G	-	251.1	Hypoglycemia	endocrine/metabolic	336	24762	3	0	0	0.931848	-0.0020919	0.99791	0.095574	0.982537	1	0.999995
chr4.44416575.T.C	rs35540967	C	Severity	CAV	C	KCTD8	250.41	Impaired fasting glucose	endocrine/metabolic	635	26812	3	0.0018972	31.9395	2.93856	-0.00261335	0.99739	0.119419	0.982541	1	0.999995
chr12.132489230.GC.G	rs56106917	G	Severity	CAV	G	FBRSL1	742.9	Other derangement of joint	musculoskeletal	122	35676	3	0.0200515	26.2366	2.71137	-0.00309606	0.996909	0.14149	0.982542	1	0.999995
chr6.31575324.G.A	rs361525	G	Severity	CAV-FE	A	TNF	715	Other inflammatory spondylopathies	musculoskeletal	400	36211	3	0	0	0.678777	-0.0036114	0.996395	0.165075	0.982546	1	0.999995
chr2.74462906.CA.C	rs765427546	C	Severity	CAV	C	MOGS	276.4	Acid-base balance disorder	endocrine/metabolic	137	22157	2	0	0	1.61522e-05	-8.68976	0.000168301	397.208	0.982546	1	0.999995
chr17.63488670.G.A	rs4343	G	Severity; Risk factor	CAV	A	ACE	288	Diseases of white blood cells	hematopoietic	110	12174	1	NA	NA	0	-0.00305523	0.996949	0.139707	0.982553	1	0.999995
chr2.74462906.CA.C	rs765427546	C	Severity	CAV	C	MOGS	270.32	Paraproteinemia	endocrine/metabolic	171	23770	2	0	0	2.82109e-05	-8.75182	0.000158173	400.245	0.982555	1	0.999995
chr2.36677870.C.A	rs6714112	C	Severity	CAV	A	-	275	Disorders of mineral metabolism	endocrine/metabolic	1176	36964	3	0.011681	49.7628	3.98112	0.00135885	1.00136	0.0621447	0.982555	1	0.999995
chr2.74462906.CA.C	rs765427546	C	Severity	CAV	C	MOGS	276.41	Acidosis	endocrine/metabolic	134	22157	2	0	0	1.6704e-05	-8.67163	0.000171379	396.653	0.982558	1	0.999995
chr4.186083346.C.T	rs121434431	T	Severity	CAV-FE	T	TLR3	090.2	Gonococcal infections	infectious diseases	227	37814	3	0	0	6.30897e-05	-7.58343	0.000508811	346.903	0.982559	1	0.999995
chr6.32623820.T.C	rs9271609	T	Severity	CAV	C	HLA-DQA1	278.1	Obesity	endocrine/metabolic	7225	25888	3	0	0	0.549173	0.000489173	1.00049	0.0223781	0.98256	1	0.999995
chr2.181488719.A.C	rs2034831	C	Severity	CAV	C	ITGA4	279.7	Other immunological findings	endocrine/metabolic	1643	36081	3	0	0	0.529001	0.00188781	1.00189	0.0863628	0.98256	1	0.999995
chr3.38894643.C.T	rs33985936	T	Severity	CAV	T	SCN11A	401.1	Essential hypertension	circulatory system	15514	22004	3	0.0026371	62.5754	5.34408	0.000499652	1.0005	0.0228615	0.982563	1	0.999995
chr2.162044379.C.T	rs3788979	T	Risk factor	CAV	T	DPP4	281.1	Megaloblastic anemia	hematopoietic	244	28638	3	5.89199e-07	14.3302	2.33455	0.00309753	1.0031	0.14173	0.982563	1	0.999995
chr4.186083346.C.T	rs121434431	T	Severity	CAV-FE	T	TLR3	513.3	Hypoventilation	respiratory	108	25493	2	0	0	1.71317e-06	-9.01112	0.000122046	412.339	0.982565	1	0.999995
chr8.38996464.C.A	rs7840270	C	Severity	CAV-FE	A	ADAM9	090	Sexually transmitted infections (not HIV or hepatitis)	infectious diseases	886	36877	3	0	0	1.24559	0.00117573	1.00118	0.0538025	0.982565	1	0.999995
chr19.35687796.G.A	rs77127536	A	Severity	CAV	A	TYMSP2	705	Disorders of sweat glands	dermatologic	252	32990	3	0	0	1.17334	-0.00278826	0.997216	0.127605	0.982567	1	0.999995
chr5.123497022.T.C	rs62377777	T	Severity	CAV	C	-	724	Other and unspecified disorders of back	musculoskeletal	673	33182	3	0	0	1.17671	-0.00143029	0.998571	0.0654985	0.982578	1	0.999995
chr7.117587738.G.A	rs76713772	A	Severity	CAV	A	CFTR	742	Derangement of joint, non-traumatic	musculoskeletal	163	35782	3	0	0	1.03524e-05	-7.97517	0.000343896	365.303	0.982582	1	0.999995
chr15.90876959.G.A	rs201551785	A	Potential functional effect on protein	FCP + IP	A	FURIN	316.1	Polyneuropathy due to drugs	mental disorders	100	32056	3	0	0	2.85373e-05	-8.47608	0.000208394	388.372	0.982588	1	0.999995
chr13.19647239.G.A	rs191299359	A	Severity	CAV	A	MPHOSPH8	426.32	Left bundle branch block	circulatory system	129	29652	3	0	0	2.25213e-05	-9.34684	8.72408e-05	428.337	0.982591	1	0.999995
chr13.33129529.C.G	rs34425674	G	Risk factor	CAV	G	STARD13	416	Cardiomegaly	circulatory system	249	37840	3	0	0	0.150593	0.00994154	1.00999	0.455599	0.982591	1	0.999995
chr7.117587738.G.A	rs76713772	A	Severity	CAV	A	CFTR	369.5	Conjunctivitis, infectious	sense organs	547	25592	2	0	0	0.0026369	5.3765	216.264	246.401	0.982591	1	0.999995
chr22.43928847.C.G	rs738409	G	Protective*Conflicting; Severity*Conflicting	CAV	G	PNPLA3	614	Inflammatory diseases of female pelvic organs	genitourinary	933	35985	3	7.72925e-08	20.4071	2.51279	0.00127926	1.00128	0.0586329	0.982593	1	0.999995
chr7.22548762.C.T	rs13227460	T	Severity	CAV	T	STEAP1B	473	Diseases of the larynx and vocal cords	respiratory	898	25993	3	0	0	0.989067	0.00147773	1.00148	0.0677416	0.982596	1	0.999995
chrX.15603134.G.A	rs7885856	G;A	Possible functional consequences	FCP + IP	A	ACE2	279.1	Immunity deficiency	endocrine/metabolic	232	36383	3	0	0	0.045272	-0.00659355	0.993428	0.302301	0.982599	1	0.999995
chr12.47903511.T.C	rs11574018	C	Severity	CAV	C	VDR	681.3	Cellulitis and abscess of arm/hand	dermatologic	108	33834	3	0	0	8.16438e-06	-9.868	5.18065e-05	452.437	0.982599	1	0.999995
chr20.1135233.C.T	rs141024057	T	Severity	CAV	T	PSMF1	577.3	Cyst and pseudocyst of pancreas	digestive	151	29284	2	0	0	3.25089e-05	-9.06476	0.000115671	415.774	0.982606	1	0.999995
chr2.74462906.CA.C	rs765427546	C	Severity	CAV	C	MOGS	722.8	Postlaminectomy syndrome	musculoskeletal	124	21750	2	0	0	1.42093e-05	-8.72201	0.000162959	400.16	0.98261	1	0.999995
chr19.31533051.C.A	rs8105499	C	Severity	CAV	A	LINC02841	598	Abnormal findings on examination of urine	genitourinary	375	37491	3	0.146518	85.0604	13.3872	-0.00207217	0.99793	0.095075	0.982611	1	0.999995
chr1.169597075.C.T	rs6127	T	Severity in males	CAV	C	SELP	198.6	Secondary malignancy of bone	neoplasms	152	35230	3	0	0	0.445897	-0.00288352	0.997121	0.132313	0.982613	1	0.999995
chr17.16948873.A.G	rs34557412	G	Severity	CAV	G	TNFRSF13B	687.4	Disturbance of skin sensation	dermatologic	1541	29249	3	0.135751	4.39058	2.09184	-0.0079582	0.992073	0.365209	0.982615	1	0.999995
chr7.117587738.G.A	rs76713772	A	Severity	CAV	A	CFTR	250.1	Type 1 diabetes	endocrine/metabolic	328	16587	2	0	0	0.00260492	5.35704	212.096	245.852	0.982616	1	0.999995
chr7.117652877.C.G	rs80034486	G	Severity	CAV	G	CFTR	344	Other paralytic syndromes	neurological	122	26677	2	0	0	7.24122e-06	-9.49044	7.5571e-05	435.581	0.982617	1	0.999995
chrX.15589409.C.T	rs148771870	T	interindividual clinical variability; may destabilize ACE2 protein structure	CAV-FE	T	ACE2	804	Fracture of hand or wrist	injuries & poisonings	110	35255	3	0	0	2.00414e-06	-9.32977	8.87422e-05	428.29	0.98262	1	0.999995
chr7.117587738.G.A	rs76713772	A	Severity	CAV	A	CFTR	255.1	Adrenal hyperfunction	endocrine/metabolic	138	35151	3	0	0	6.89307e-06	-7.90928	0.000367319	363.095	0.982621	1	0.999995
chr11.784340.C.G	rs7104929	G	Severity	CAV-FE	G	-	288	Diseases of white blood cells	hematopoietic	465	34229	3	0.00611539	14.0844	2.32786	0.00161666	1.00162	0.0742396	0.982626	1	0.999995
chr15.90866675.C.T	rs79742014	T	Protective	IP	T	FURIN	809	Fracture of unspecified bones	injuries & poisonings	467	35085	3	0.000748749	0	1.78214	-0.00555885	0.994457	0.255274	0.982627	1	0.999995
chrX.15589409.C.T	rs148771870	T	interindividual clinical variability; may destabilize ACE2 protein structure	CAV-FE	T	ACE2	070	Viral hepatitis	infectious diseases	3195	28000	3	0	0	0.00512298	0.0229685	1.02323	1.05481	0.982627	1	0.999995
chrX.15589409.C.T	rs148771870	T	interindividual clinical variability; may destabilize ACE2 protein structure	CAV-FE	T	ACE2	429.1	Heart transplant/surgery	circulatory system	116	34167	3	0	0	5.03954e-06	-9.57231	6.96305e-05	439.659	0.98263	1	0.999995
chr10.52771475.C.T	rs1800450	T	Severity	CAV	T	MBL2	250.2	Type 2 diabetes	endocrine/metabolic	8124	26941	3	0	0	0.380392	-0.000709556	0.999291	0.0325907	0.98263	1	0.999995
chrX.15564142.G.A	rs147311723	A	Severity	CAV	A	ACE2	369	Infection of the eye	sense organs	856	33662	3	0	0	0.0646191	-0.00744779	0.99258	0.342133	0.982632	1	0.999995
chr17.63488670.G.A	rs4343	G	Severity; Risk factor	CAV	G	ACE	214.1	Lipoma of skin and subcutaneous tissue	neoplasms	151	24423	2	0	0	0.0473663	-0.00275807	0.997246	0.126736	0.982638	1	0.999995
chr7.117587738.G.A	rs76713772	A	Severity	CAV	A	CFTR	516.1	Hemoptysis	respiratory	153	38949	3	0	0	6.91434e-06	-7.91455	0.000365387	363.689	0.982638	1	0.999995
chr6.52200448.A.G	rs13192246	G	Severity	CAV	A	-	327.7	Sleep related movement disorders	neurological	247	22965	2	0	0	0.932792	0.00220692	1.00221	0.10142	0.982639	1	0.999995
chr7.117587738.G.A	rs76713772	A	Severity	CAV	A	CFTR	276.41	Acidosis	endocrine/metabolic	195	34283	3	0	0	3.25048e-06	-8.03098	0.000325229	369.067	0.982639	1	0.999995
chr6.32623820.T.C	rs9271609	T	Severity	CAV	C	HLA-DQA1	557	Intestinal malabsorption (non-celiac)	digestive	136	28400	3	0.139139	69.3037	6.51543	0.00306146	1.00307	0.140722	0.982643	1	0.999995
chr17.42362183.A.G	rs744166	G	Risk factor; Severity	CAV	A	STAT3	586.2	Cyst of kidney, acquired	genitourinary	127	7206	1	NA	NA	0	0.00308573	1.00309	0.141848	0.982644	1	0.999995
chr20.1135233.C.T	rs141024057	T	Severity	CAV	T	PSMF1	279.11	Deficiency of humoral immunity	endocrine/metabolic	105	27667	2	0	0	1.25314e-05	-9.11928	0.000109533	419.346	0.98265	1	0.999995
chr8.37849759.C.T	rs138763430	T	Severity	CAV	T	BRF2	592.11	Acute cystitis	genitourinary	565	31981	3	0.442894	0	1.42372	-0.0157255	0.984398	0.723306	0.982655	1	0.999995
chr10.28606315.C.T	rs12773860	T	Severity	CAV	T	WAC	595	Hydronephrosis	genitourinary	209	36753	3	0.0763657	25.1411	2.67169	0.00434603	1.00436	0.199919	0.982656	1	0.999995
chr7.117587738.G.A	rs76713772	A	Severity	CAV	A	CFTR	350.3	Lack of coordination	neurological	107	19840	2	0	0	2.59978e-06	-8.69244	0.00016785	400.033	0.982664	1	0.999995
chr21.33287378.C.T	rs8178521	T	Severity	CAV-FE	T	IL10RB	172.22	Squamous cell carcinoma	neoplasms	148	27246	2	0.0080421	11.982	1.13613	-0.00284192	0.997162	0.130803	0.982666	1	0.999995
chr19.35687796.G.A	rs77127536	A	Severity	CAV	A	TYMSP2	580.14	Chronic glomerulonephritis, NOS	genitourinary	122	31941	3	0	0	1.59486	0.00405771	1.00407	0.186831	0.982672	1	0.999995
chr12.8058591.T.C	rs7842	C	Risk factor; Severity	CAV	C	C3AR1	284	Aplastic anemia	hematopoietic	315	29268	3	0	0	1.71047	-0.0018749	0.998127	0.0863365	0.982674	1	0.999995
chr2.74462906.CA.C	rs765427546	C	Severity	CAV	C	MOGS	291	Other specified nonpsychotic and/or transient mental disorders	mental disorders	152	22784	2	0	0	3.7714e-05	-8.47515	0.000208589	390.292	0.982675	1	0.999995
chr2.74462906.CA.C	rs765427546	C	Severity	CAV	C	MOGS	638	NA	NA	303	25518	2	0	0	4.59538e-07	-11.5899	9.25943e-06	533.749	0.982676	1	0.999995
chrX.15603134.G.A	rs7885856	G;A	Possible functional consequences	FCP + IP	A	ACE2	317.1	Alcoholism	mental disorders	732	32066	3	0.0115365	36.7677	3.16294	0.00336488	1.00337	0.154967	0.982676	1	0.999995
chrX.15581269.T.C	rs138390800	C	May destabilize ACE2 protein structure	FCP + IP	C	ACE2	189.21	Malignant neoplasm of bladder	neoplasms	120	38980	3	0	0	7.63388e-05	-8.46956	0.000209756	390.085	0.982678	1	0.999995
chr6.6924962.A.C	rs6933436	C	Severity	CAV	C	-	716	Other arthropathies	musculoskeletal	193	35391	3	0.0352092	46.1944	3.71708	-0.00245595	0.997547	0.113139	0.982681	1	0.999995
chr2.74462906.CA.C	rs765427546	C	Severity	CAV	C	MOGS	738.4	Acquired spondylolisthesis	musculoskeletal	143	23414	2	0	0	2.98535e-05	-8.61162	0.000181978	396.723	0.982682	1	0.999995
chr5.131995059.C.T	rs56162149	T	Severity	CAV-FE	T	ACSL6	613.5	Mastodynia	genitourinary	329	27960	2	0	0	0.52956	0.00208624	1.00209	0.0961218	0.982684	1	0.999995
chr4.188627868.CTCT.C	rs1734523522	C	Severity	CAV	C	LINC01060	561.2	NA	NA	891	36355	3	0	0	1.44704	-0.00177299	0.998229	0.0817219	0.982691	1	0.999995
chr1.109740350.G.T	rs1332018	T	Risk factor; Severity	CAV	G	GSTM3	696	Psoriasis and related disorders	dermatologic	694	31513	3	0	0	1.71614	-0.00125531	0.998745	0.0578724	0.982694	1	0.999995
chr3.141689849.A.G	rs6440031	G	Severity	CAV	A	LINC02618	687	Symptoms affecting skin	dermatologic	473	25910	3	0	0	1.6434	0.00306127	1.00307	0.141158	0.982698	1	0.999995
chrX.15564142.G.A	rs147311723	A	Severity	CAV	A	ACE2	696.42	Psoriatic arthropathy	dermatologic	149	23874	2	0	0	4.2584e-05	-9.21258	9.97767e-05	424.822	0.982699	1	0.999995
chr4.186083346.C.T	rs121434431	T	Severity	CAV-FE	T	TLR3	727.6	Rupture of tendon, nontraumatic	musculoskeletal	148	29420	3	0	0	2.57721e-06	-10.2019	3.70997e-05	470.546	0.982702	1	0.999995
chrX.12886851.C.T	rs5743781	T	Severity; Severity for males	CAV-FE	T	TLR7	256	Ovarian dysfunction	endocrine/metabolic	445	35136	3	0	0	0.00107192	0.0228559	1.02312	1.05422	0.982703	1	0.999995
chr19.50379362.T.C	rs1405655	C	Severity	CAV-FE	C	NR1H2	214.1	Lipoma of skin and subcutaneous tissue	neoplasms	133	28486	2	0.0395399	48.7905	1.95276	-0.00276891	0.997235	0.127718	0.982703	1	0.999995
chr6.32623820.T.C	rs9271609	T	Severity	CAV	C	HLA-DQA1	433.11	Occlusion of cerebral arteries, with cerebral infarction	circulatory system	133	35928	3	0	0	0.0136481	-0.00310529	0.9969	0.143235	0.982703	1	0.999995
chr7.117642566.G.A	rs77010898	A	Severity	CAV	A	CFTR	516	Abnormal sputum	respiratory	102	29455	2	0	0	2.36099e-05	-10.9967	1.67571e-05	507.24	0.982704	1	0.999995
chr7.117642566.G.A	rs77010898	A	Severity	CAV	A	CFTR	710.19	Unspecified osteomyelitis	musculoskeletal	121	27755	2	0	0	4.7014e-05	-8.91159	0.000134817	411.084	0.982705	1	0.999995
chr7.117587738.G.A	rs76713772	A	Severity	CAV	A	CFTR	612	Breast conditions, congenital or relating to hormones	genitourinary	239	25498	2	0	0	1.66092e-07	-8.79153	0.000152015	405.594	0.982707	1	0.999995
chrX.15600857.A.G	rs73635825	G	Risk factor*Conflicting; Protective*Conflicting	FCP + IP	G	ACE2	727.6	Rupture of tendon, nontraumatic	musculoskeletal	101	18401	2	0	0	7.803e-06	-10.8571	1.92667e-05	500.896	0.982707	1	0.999995
chr12.47903511.T.C	rs11574018	C	Severity	CAV	C	VDR	473.3	Paralysis/spasm of vocal cords or larynx	respiratory	115	26709	3	0	0	5.04016e-05	-8.58794	0.00018634	396.21	0.982707	1	0.999995
chr5.123497022.T.C	rs62377777	T	Severity	CAV	C	-	735	Acquired foot deformities	musculoskeletal	884	35859	3	0	0	1.48764	-0.0012434	0.998757	0.0573747	0.98271	1	0.999995
chr1.12207235.C.T	rs3397	T	Severity	CAV-FE	C	TNFRSF1B	070	Viral hepatitis	infectious diseases	1707	16530	2	0	0	0.0010312	0.000851419	1.00085	0.039291	0.982712	1	0.999995
chr1.230710048.A.G	rs699	G	Severity	CAV	A	AGT	578	Gastrointestinal hemorrhage	digestive	1344	22207	2	0.00527852	47.9116	1.91981	0.00101068	1.00101	0.0466487	0.982715	1	0.999995
chr9.21206606.C.G	rs28368148	G	Severity	CAV-FE	G	IFNA10	288.11	Neutropenia	hematopoietic	282	34523	3	0	0	0.00129322	0.0219367	1.02218	1.01251	0.982715	1	0.999995
chr9.133257521.T.TC	rs8176719	TC	Severity; Risk factor	CAV-FE	TC	ABO	401.22	Hypertensive chronic kidney disease	circulatory system	161	21938	3	0	0	0.554367	-0.00270527	0.997298	0.124868	0.982715	1	0.999995
chr2.191909428.G.A	rs147509469	A	Risk factor for females	CAV	A	CAVIN2-AS1	362.4	Retinal vascular changes and abnomalities	sense organs	366	33605	3	6.44263e-06	0	1.95592	0.00747971	1.00751	0.345263	0.982716	1	0.999995
chr5.157106730.T.C	rs35960726	C	Severity	CAV	C	HAVCR2	608	Other disorders of male genital organs	genitourinary	176	33962	3	0	0	3.43219e-06	-9.10287	0.000111346	420.191	0.982716	1	0.999995
chr7.117587738.G.A	rs76713772	A	Severity	CAV	A	CFTR	359	Muscular dystrophies and other myopathies	neurological	167	36525	3	0	0	4.53436e-06	-7.96264	0.000348231	367.56	0.982716	1	0.999995
chr1.161544752.A.C	rs396991	C	Severity	CAV-FE	C	FCGR3A	622.1	Polyp of corpus uteri	genitourinary	253	35742	3	0	0	0.219548	0.0021032	1.00211	0.0970848	0.982716	1	0.999995
chr8.73355963.T.C	rs2010843	C	Severity	CAV	T	RDH10-AS1	300.11	Generalized anxiety disorder	mental disorders	257	8947	1	NA	NA	0	-0.00194756	0.998054	0.0899321	0.982722	1	0.999995
chr4.166008836.A.T	rs17047200	TT genotype	Severity (TT genotype)*Conflicting; Risk factor (AA genotype)*Conflicting	CAV	T	TLL1	798.1	Chronic fatigue syndrome	symptoms	351	29765	3	0	0	1.31128	-0.00227079	0.997732	0.104862	0.982723	1	0.999995
chr6.6924962.A.C	rs6933436	C	Severity	CAV	C	-	292.1	Aphasia/speech disturbance	mental disorders	165	33981	3	0	0	0.942227	0.0026668	1.00267	0.123153	0.982724	1	0.999995
chr5.159315942.T.G	rs3212227	T	Severity	FCP	G	IL12B	771	Musculoskeletal symptoms referable to limbs	symptoms	1300	34727	3	0	0	0.540671	-0.000956078	0.999044	0.0441525	0.982724	1	0.999995
chr4.186083346.C.T	rs121434431	T	Severity	CAV-FE	T	TLR3	575.8	Other disorders of biliary tract	digestive	113	37315	3	0	0	5.22509e-07	-9.70467	6.09978e-05	448.186	0.982725	1	0.999995
chr17.49863303.C.T	rs77534576	T	Severity	CAV	T	-	722.9	Other and unspecified disc disorder	musculoskeletal	150	33302	3	0.0955567	0	1.35629	-0.00750274	0.992525	0.346522	0.982726	1	0.999995
chr9.87726001.C.A	rs41307457	C;A	Possible functional consequences	FCP + IP	A	CTSL	363.3	Chorioretinal scars	sense organs	124	33775	3	0	0	0.506061	-0.00447257	0.995537	0.206578	0.982727	1	0.999995
chr10.104263031.C.A	rs4925	A	Protective for neurological complications of long COVID	CAV	A	GSTO1	300.1	Anxiety disorder	mental disorders	4655	24354	3	0.00193468	37.4368	3.19677	-0.000603164	0.999397	0.0278616	0.982728	1	0.999995
chr1.87162490.C.T	rs10873821	C	Severity	CAV	T	LINC01140	381.1	Otitis media	sense organs	198	27295	2	0.0142318	28.5657	1.39989	-0.00239804	0.997605	0.110778	0.982729	1	0.999995
chr7.117587738.G.A	rs76713772	A	Severity	CAV	A	CFTR	577.2	Chronic pancreatitis	digestive	115	38691	3	0	0	6.65318e-08	-7.9694	0.000345888	368.205	0.982732	1	0.999995
chr3.126118894.C.T	rs1868132	T	Severity	CAV	T	ALDH1L1	585.3	Chronic renal failure [CKD]	genitourinary	1549	24831	2	0	0	0.713843	0.00135984	1.00136	0.0628321	0.982733	1	0.999995
chr7.117587738.G.A	rs76713772	A	Severity	CAV	A	CFTR	301.2	Antisocial/borderline personality disorder	mental disorders	128	18500	2	0	0	1.74698e-06	-8.75536	0.000157615	404.595	0.982735	1	0.999995
chr7.117652877.C.G	rs80034486	G	Severity	CAV	G	CFTR	250.14	Type 1 diabetes with neurological manifestations	endocrine/metabolic	100	20977	2	0	0	2.26561e-06	-10.808	2.0236e-05	499.509	0.982737	1	0.999995
chr11.114726432.A.T	rs1712779	T	Severity	CAV-FE	T	-	426.31	Right bundle branch block	circulatory system	136	29606	3	0.0182666	14.3163	2.33417	0.00296587	1.00297	0.137073	0.982737	1	0.999995
chr7.117587738.G.A	rs76713772	A	Severity	CAV	A	CFTR	281.11	Pernicious anemia	hematopoietic	118	23104	2	0	0	6.32291e-07	-8.66079	0.000173248	400.397	0.982743	1	0.999995
chr12.106231175.T.A	rs12823094	A	Severity	CAV	A	-	741.2	Stiffness of joint	musculoskeletal	1232	33564	3	0.0634991	80.918	10.4811	0.00130856	1.00131	0.0604974	0.982743	1	0.999995
chr7.117642566.G.A	rs77010898	A	Severity	CAV	A	CFTR	842	Other sprains and strains	injuries & poisonings	105	27773	2	0	0	1.19407e-05	-11.4576	1.05693e-05	529.75	0.982745	1	0.999995
chr21.41494374.C.T	rs114363287	T	Risk factor	CAV	T	TMPRSS2	704.2	Hirsutism	dermatologic	116	22353	2	0	0	3.5633e-07	-13.0735	2.10009e-06	604.498	0.982745	1	0.999995
chr9.87725456.A.T	rs56952354	A;T	Possible functional consequences	FCP + IP	T	CTSL	575	Other biliary tract disease	digestive	280	28110	2	0	0	0.0402557	-0.00776191	0.992268	0.358903	0.982746	1	0.999995
chr21.41473456.A.G	rs17854725	G	Severity	CAV	G	TMPRSS2	366.2	Senile cataract	sense organs	1452	21902	2	0	0	0.768414	0.000896522	1.0009	0.041459	0.982748	1	0.999995
chr7.117652877.C.G	rs80034486	G	Severity	CAV	G	CFTR	594.3	Calculus of ureter	genitourinary	109	28013	2	0	0	1.85904e-07	-10.1734	3.81727e-05	470.539	0.98275	1	0.999995
chr16.85959043.C.T	rs12444486	C	Severity in African-Americans	CAV	C	-	386.9	Dizziness and giddiness (Light-headedness and vertigo)	sense organs	2858	31645	3	0	0	0.9595	0.000634449	1.00063	0.0293501	0.982754	1	0.999995
chr10.52771466.C.T	rs1800451	T	Potential functional effect on protein	FCP + IP	T	MBL2	707.2	Chronic ulcer of leg or foot	dermatologic	714	37594	3	0	0	0.453334	-0.00189156	0.99811	0.0875403	0.982761	1	0.999995
chr22.41925447.G.A	rs61756766	A	Severity	CAV	A	TNFRSF13C	185	Cancer of prostate	neoplasms	604	35444	3	0	0	0.392158	0.00937334	1.00942	0.433816	0.982762	1	0.999995
chr9.87724615.A.G	rs3128509	A;G	Possible functional consequences	FCP + IP	A	CTSL	443.7	Peripheral angiopathy in diseases classified elsewhere	circulatory system	917	32663	3	0.00234712	16.6185	2.39861	-0.00118501	0.998816	0.054865	0.982768	1	0.999995
chr17.15965007.C.T	rs8081547	T	Risk factor	FCP + IP	T	ADORA2B	368.9	Subjective visual disturbances	sense organs	248	33716	3	0	0	0.0163641	-0.00263206	0.997371	0.121872	0.98277	1	0.999995
chr10.22439346.T.C	-	HLA-A*02:02	Protective	IP	C	HLA-A	440	Atherosclerosis	circulatory system	601	33029	3	0.0746701	49.1492	3.93307	0.00307701	1.00308	0.142483	0.98277	1	0.999995
chr4.24511798.A.G	rs73246461	G	Severity	CAV	G	-	225	Benign neoplasm of brain and other parts of nervous system	neoplasms	170	37777	3	0	0	0.165408	-0.00323276	0.996772	0.149716	0.982773	1	0.999995
chr7.117652877.C.G	rs80034486	G	Severity	CAV	G	CFTR	727.6	Rupture of tendon, nontraumatic	musculoskeletal	111	22595	2	0	0	3.48147e-07	-10.6485	2.37355e-05	493.176	0.982774	1	0.999995
chr2.167953627.G.A	rs7595310	A	Severity	CAV-FE	A	STK39	275.5	Disorders of calcium/phosphorus metabolism	endocrine/metabolic	210	27928	2	0.0341807	52.1458	2.08968	-0.0024323	0.997571	0.11265	0.982774	1	0.999995
chr17.16948873.A.G	rs34557412	G	Severity	CAV	G	TNFRSF13B	252	Disorders of parathyroid gland	endocrine/metabolic	673	35108	3	0	0	1.44829	0.0127939	1.01288	0.592635	0.982776	1	0.999995
chr4.186083346.C.T	rs121434431	T	Severity	CAV-FE	T	TLR3	804	Fracture of hand or wrist	injuries & poisonings	110	35254	3	0	0	6.56036e-07	-9.59222	6.8258e-05	444.329	0.982777	1	0.999995
chr15.60902209.A.G	rs4774377	G	Risk factor	CAV-FE	G	RORA	356	Hereditary and idiopathic peripheral neuropathy	neurological	448	35595	3	0	0	0.662233	-0.00156517	0.998436	0.0725149	0.98278	1	0.999995
chr7.117587738.G.A	rs76713772	A	Severity	CAV	A	CFTR	362.29	Macular degeneration (senile) of retina NOS	sense organs	177	25901	2	0	0	9.02404e-07	-8.53592	0.000196289	395.486	0.98278	1	0.999995
chr7.117652877.C.G	rs80034486	G	Severity	CAV	G	CFTR	090.2	Gonococcal infections	infectious diseases	165	28725	2	0	0	5.90424e-05	-8.37246	0.000231147	387.96	0.982782	1	0.999995
chr4.186083346.C.T	rs121434431	T	Severity	CAV-FE	T	TLR3	371.2	Conjunctivitis, noninfectious	sense organs	113	33664	3	0	0	4.51644e-06	-10.0523	4.30846e-05	465.971	0.982789	1	0.999995
chr2.74462906.CA.C	rs765427546	C	Severity	CAV	C	MOGS	359.2	Myopathy	neurological	105	23920	2	0	0	1.59617e-05	-8.56526	0.000190615	397.084	0.982791	1	0.999995
chr4.67963489.G.A	rs6552134	G	Possible functional consequences	FCP + IP	G	TMPRSS11A	261	Vitamin deficiency	endocrine/metabolic	6927	19026	2	0	0	0.537466	-0.000475205	0.999525	0.0220329	0.982793	1	0.999995
chr20.1135233.C.T	rs141024057	T	Severity	CAV	T	PSMF1	290.16	Vascular dementia	mental disorders	100	14299	1	NA	NA	0	-12.8131	2.72497e-06	594.115	0.982794	1	0.999995
chr4.44416575.T.C	rs35540967	C	Severity	CAV	C	KCTD8	1002	NA	NA	1497	36096	3	2.89927e-06	0	1.53753	-0.0018198	0.998182	0.0843962	0.982797	1	0.999995
chr1.3081749.G.A	rs12745140	A	Severity	CAV	A	PRDM16	519.9	Symptoms involving respiratory system and other chest symptoms	respiratory	124	37629	3	0	0	0.303091	-0.00626183	0.993758	0.290493	0.982802	1	0.999995
chr12.47903511.T.C	rs11574018	C	Severity	CAV	C	VDR	332	Parkinson's disease	neurological	264	35084	3	0	0	3.02827e-05	-6.65353	0.00128946	308.665	0.982802	1	0.999995
chr4.186083346.C.T	rs121434431	T	Severity	CAV-FE	T	TLR3	681.2	Cellulitis and abscess of face/neck	dermatologic	113	33830	3	0	0	2.97494e-06	-8.85902	0.000142095	411.002	0.982803	1	0.999995
chr7.117652877.C.G	rs80034486	G	Severity	CAV	G	CFTR	112.3	Candidiasis of skin and nails	infectious diseases	146	24271	2	0	0	1.7547e-07	-11.451	1.06383e-05	531.322	0.982805	1	0.999995
chr7.117652877.C.G	rs80034486	G	Severity	CAV	G	CFTR	727.4	Ganglion and cyst of synovium, tendon, and bursa	musculoskeletal	103	22595	2	0	0	7.37751e-07	-10.8153	2.00898e-05	501.839	0.982806	1	0.999995
chr1.109740350.G.T	rs1332018	T	Risk factor; Severity	CAV	G	GSTM3	038	Septicemia	infectious diseases	361	36124	3	0.0169882	44.9818	3.63516	0.00179765	1.0018	0.083431	0.98281	1	0.999995
chrX.15581269.T.C	rs138390800	C	May destabilize ACE2 protein structure	FCP + IP	C	ACE2	290.11	Alzheimer's disease	mental disorders	180	35144	3	0	0	0.000111627	-9.22598	9.84479e-05	428.259	0.982812	1	0.999995
chr21.41494374.C.T	rs114363287	T	Risk factor	CAV	T	TMPRSS2	365.1	Open-angle glaucoma	sense organs	233	21793	2	0	0	0.000836835	0.0217728	1.02201	1.01072	0.982813	1	0.999995
chr4.186083346.C.T	rs121434431	T	Severity	CAV-FE	T	TLR3	371.21	Allergic conjunctivitis	sense organs	108	33664	3	0	0	4.29221e-06	-10.0316	4.39875e-05	465.713	0.982815	1	0.999995
chr2.6013310.G.A	rs73910904	A	Risk factor	CAV	A	-	271.3	Intestinal disaccharidase deficiencies and disaccharide malabsorption	endocrine/metabolic	4261	33353	3	0	0	1.04606	0.00172649	1.00173	0.0801557	0.982816	1	0.999995
chr13.102695866.A.G	rs599976	G	Severity	CAV-FE	G	METTL21C	564	Functional digestive disorders	digestive	1041	28352	3	0	0	0.53054	0.00143789	1.00144	0.0667664	0.982818	1	0.999995
chr15.90876959.G.A	rs201551785	A	Potential functional effect on protein	FCP + IP	A	FURIN	253.1	Pituitary hyperfunction	endocrine/metabolic	122	35137	3	0	0	3.03096e-07	-10.0928	4.13754e-05	468.653	0.982818	1	0.999995
chr8.73355963.T.C	rs2010843	C	Severity	CAV	T	RDH10-AS1	427.12	Paroxysmal ventricular tachycardia	circulatory system	102	10328	1	NA	NA	0	-0.00303949	0.996965	0.141143	0.982819	1	0.999995
chrX.15602217.T.C	rs190509934	C	Protective	CAV	C	ACE2	070	Viral hepatitis	infectious diseases	3195	27983	3	0	0	0.691286	-0.00461402	0.995397	0.214258	0.982819	1	0.999995
chr1.214663607.G.A	rs143976001	A	Severity	CAV	A	CENPF	378	Strabismus and other disorders of binocular eye movements	sense organs	102	21588	2	0	0	9.10409e-07	-11.3517	1.17496e-05	527.16	0.98282	1	0.999995
chr1.87162490.C.T	rs10873821	C	Severity	CAV	T	LINC01140	706.8	Other specified diseases of sebaceous glands	dermatologic	833	25345	2	0.0207279	53.0779	2.13119	-0.00118979	0.998811	0.0552704	0.982825	1	0.999995
chr1.156125675.T.C	rs581342	C	Severity	CAV	T	LMNA	720	Spinal stenosis	musculoskeletal	186	7891	1	NA	NA	0	0.0023979	1.0024	0.111402	0.982827	1	0.999995
chr18.6461231.C.G	rs11659676	G	Severity	CAV-FE	G	RPL6P27	300.9	Posttraumatic stress disorder	mental disorders	379	17854	2	0	0	0.148232	-0.00162226	0.998379	0.0753784	0.98283	1	0.999995
chr5.1211624.A.G	rs76067074	G	Severity	CAV-FE	G	SLC6A19	338.1	Acute pain	neurological	942	28210	3	7.0048e-06	6.89668	2.14815	0.00267428	1.00268	0.124264	0.98283	1	0.999995
chrX.15600857.A.G	rs73635825	G	Risk factor*Conflicting; Protective*Conflicting	FCP + IP	G	ACE2	281.11	Pernicious anemia	hematopoietic	106	18089	2	0	0	1.01975e-06	-10.4245	2.96954e-05	484.472	0.982833	1	0.999995
chr9.133251249.A.G	rs7849280	G	Protective	CAV	G	ABO	041	Bacterial infection NOS	infectious diseases	854	36059	3	0	0	0.265524	-0.00147857	0.998523	0.0687233	0.982835	1	0.999995
chr21.41660268.A.T	rs2252109	A	Severity	CAV	A	-	229	Benign neoplasm of unspecified sites	neoplasms	215	23549	2	0	0	0.982862	0.0022489	1.00225	0.104535	0.982836	1	0.999995
chr7.117642566.G.A	rs77010898	A	Severity	CAV	A	CFTR	618.1	Prolapse of vaginal walls	genitourinary	171	29221	2	0	0	1.1588e-08	-12.8382	2.65737e-06	596.936	0.982841	1	0.999995
chr10.52771482.G.A	rs5030737	A	Potential functional effect on protein	FCP + IP	A	MBL2	278	Overweight, obesity and other hyperalimentation	endocrine/metabolic	9142	25875	3	0	0	0.730037	0.0010265	1.00103	0.047731	0.982842	1	0.999995
chr14.76832814.C.CT	rs34279101	CT	Severity	CAV	CT	LRRC74A	333	Extrapyramidal disease and abnormal movement disorders	neurological	435	34619	3	0	0	0.05728	-0.00195788	0.998044	0.091051	0.982844	1	0.999995
chr7.117587738.G.A	rs76713772	A	Severity	CAV	A	CFTR	612.2	Hypertrophy of breast (Gynecomastia)	genitourinary	191	25498	2	0	0	1.97303e-09	-8.67599	0.000170633	403.482	0.982845	1	0.999995
chr3.126118894.C.T	rs1868132	T	Severity	CAV	T	ALDH1L1	426	Cardiac conduction disorders	circulatory system	1558	22542	2	0	0	0.00303239	0.00135178	1.00135	0.0628769	0.982848	1	0.999995
chr7.117587778.G.T	rs113993959	T	Severity	CAV	T	CFTR	260.2	severe protein-calorie malnutrition	endocrine/metabolic	100	19294	2	0	0	3.72435e-07	-10.0506	4.31601e-05	467.515	0.982848	1	0.999995
chr2.74462906.CA.C	rs765427546	C	Severity	CAV	C	MOGS	359	Muscular dystrophies and other myopathies	neurological	109	23920	2	0	0	1.67286e-05	-8.59568	0.000184903	399.855	0.982849	1	0.999995
chr12.8058591.T.C	rs7842	C	Risk factor; Severity	CAV	C	C3AR1	381.1	Otitis media	sense organs	251	36102	3	0	0	1.31454	0.00207686	1.00208	0.0966239	0.982851	1	0.999995
chr12.57108399.C.T	rs324011	T	Risk factor; Severity	CAV	T	STAT6	426.91	Cardiac pacemaker in situ	circulatory system	452	29362	3	0.035125	64.5938	5.64873	0.00168153	1.00168	0.0782331	0.982852	1	0.999995
chr5.180810828.C.T	rs113791144	T	Severity	CAV	T	-	375	Disorders of lacrimal system	sense organs	101	33648	3	0.129757	26.767	2.73101	-0.00632541	0.993695	0.294296	0.982852	1	0.999995
chr6.31572536.A.G	rs909253	G	Risk factor	CAV	G	TNF	740	Osteoarthrosis	musculoskeletal	1159	11524	1	NA	NA	0	-0.00116111	0.99884	0.0540223	0.982852	1	0.999995
chr21.41494374.C.T	rs114363287	T	Risk factor	CAV	T	TMPRSS2	792.1	Papanicolaou smear of cervix or vagina with atypical squamous cells	genitourinary	317	22656	2	0	0	0.000951826	-0.0217754	0.97846	1.01328	0.982855	1	0.999995
chr10.130802064.T.G	rs12253652	G	Severity	CAV	G	-	227.3	Benign neoplasm of pituitary gland and craniopharyngeal duct (pouch)	neoplasms	262	37338	3	0	0	0.481752	0.0027416	1.00275	0.127592	0.982857	1	0.999995
chr7.117652877.C.G	rs80034486	G	Severity	CAV	G	CFTR	378	Strabismus and other disorders of binocular eye movements	sense organs	136	25719	2	0	0	3.07384e-06	-10.7888	2.06296e-05	502.13	0.982858	1	0.999995
chr7.117652877.C.G	rs80034486	G	Severity	CAV	G	CFTR	571.81	Portal hypertension	digestive	132	24768	2	0	0	6.90922e-06	-8.99341	0.000124226	418.667	0.982862	1	0.999995
chr7.117587738.G.A	rs76713772	A	Severity	CAV	A	CFTR	480.1	Bacterial pneumonia	respiratory	122	20225	2	0	0	1.72519e-06	-8.53427	0.000196613	397.482	0.98287	1	0.999995
chr6.147217556.A.G	rs116898161	G	Severity	CAV	G	STXBP5	288.1	Decreased white blood cell count	hematopoietic	528	34564	3	0	0	0.847738	-0.00535158	0.994663	0.249378	0.982879	1	0.999995
chr13.22495675.AG.A	rs10714879	A	Severity	CAV	A	-	174	Breast cancer	neoplasms	292	8511	1	NA	NA	0	-0.00251775	0.997485	0.117328	0.982879	1	0.999995
chr9.133449836.G.A	rs139951127	A	Severity	CAV-FE	A	ADAMTS13	580.32	Nephritis and nephropathy with pathological lesion	genitourinary	102	24872	2	0	0	2.86949e-07	-11.0056	1.66085e-05	512.872	0.98288	1	0.999995
chr7.117587738.G.A	rs76713772	A	Severity	CAV	A	CFTR	359.2	Myopathy	neurological	157	36525	3	0	0	4.17757e-06	-7.88485	0.000376402	367.455	0.98288	1	0.999995
chr13.19647239.G.A	rs191299359	A	Severity	CAV	A	MPHOSPH8	514.1	Abnormal results of function study of pulmonary system	respiratory	102	36310	3	0	0	5.73828e-06	-9.70401	6.1038e-05	452.265	0.982882	1	0.999995
chr17.15965007.C.T	rs8081547	T	Risk factor	FCP + IP	T	ADORA2B	053	Herpes zoster	infectious diseases	650	26593	3	0	0	1.15767	0.00163221	1.00163	0.0760788	0.982883	1	0.999995
chr7.54580201.A.C	rs622568	C	Severity; Risk factor	CAV-FE	C	-	638	NA	NA	380	38617	3	0	0	0.691901	-0.00186998	0.998132	0.0871697	0.982885	1	0.999995
chrX.15564667.C.T	rs2074192	T	Severity (T allele); Severity for males > 50 y.o (T allele); Protective (C allele); Protective (CT genotype)	CAV	T	ACE2	255.1	Adrenal hyperfunction	endocrine/metabolic	135	34838	3	0	0	0.550084	-0.00295571	0.997049	0.137821	0.98289	1	0.999995
chr1.90742957.A.C	rs2166172	C	Severity	CAV-FE	C	-	253.2	Pituitary hypofunction	endocrine/metabolic	100	34934	3	0	0	0.264801	0.00338354	1.00339	0.157771	0.98289	1	0.999995
chr1.90742957.A.C	rs2166172	C	Severity	CAV-FE	C	-	599.5	Frequency of urination and polyuria	genitourinary	2395	28780	3	2.82077e-06	25.2178	2.67443	0.000747465	1.00075	0.0348552	0.982891	1	0.999995
chr4.186083346.C.T	rs121434431	T	Severity	CAV-FE	T	TLR3	686.1	Carbuncle and furuncle	dermatologic	141	21633	2	0	0	1.21372e-07	-8.69049	0.000168177	405.293	0.982893	1	0.999995
chr19.52830722.G.A	rs10411226	G	Severity	CAV	G	ZNF28	215	Other benign neoplasm of connective and other soft tissue	neoplasms	389	31281	3	0	0	0.0651865	-0.00167094	0.99833	0.0779309	0.982894	1	0.999995
chr3.38894643.C.T	rs33985936	T	Severity	CAV	T	SCN11A	564	Functional digestive disorders	digestive	1044	28402	3	1.70654e-06	0	1.77983	0.00121029	1.00121	0.0564933	0.982908	1	0.999995
chr1.169597075.C.T	rs6127	T	Severity in males	CAV	C	SELP	386.2	Peripheral or central vertigo	sense organs	422	33033	3	0.0237716	51.1688	4.09575	0.00174992	1.00175	0.0817218	0.982916	1	0.999995
chr1.90742957.A.C	rs2166172	C	Severity	CAV-FE	C	-	250.1	Type 1 diabetes	endocrine/metabolic	563	26786	3	0	0	0.652347	0.00144306	1.00144	0.0673918	0.982916	1	0.999995
chrX.15564175.T.C	rs41303171	C	Severity; Risk factor	CAV	C	ACE2	313.1	Attention deficit hyperactivity disorder	mental disorders	221	38372	3	0	0	0.000674745	-0.010945	0.989115	0.511225	0.982919	1	0.999995
chr7.117587738.G.A	rs76713772	A	Severity	CAV	A	CFTR	740.12	Osteoarthrosis, localized, secondary	musculoskeletal	150	31141	3	0	0	1.81998e-06	-8.69926	0.000166709	406.39	0.982922	1	0.999995
chr21.41465921.C.T	rs62217525	C	Possible functional consequences	FCP + IP	T	TMPRSS2	279.11	Deficiency of humoral immunity	endocrine/metabolic	103	27221	2	1.08592	81.5346	5.41555	0.0074273	1.00745	0.346998	0.982923	1	0.999995
chr12.47903511.T.C	rs11574018	C	Severity	CAV	C	VDR	800.1	Fracture of neck of femur	injuries & poisonings	130	35258	3	0	0	2.37905e-05	-8.19492	0.000276053	382.999	0.982929	1	0.999995
chr12.47903511.T.C	rs11574018	C	Severity	CAV	C	VDR	394.7	Disease of tricuspid valve	circulatory system	150	34882	3	0	0	3.75866e-05	-7.89732	0.000371738	369.093	0.982929	1	0.999995
chr12.47903511.T.C	rs11574018	C	Severity	CAV	C	VDR	172.21	Basal cell carcinoma	neoplasms	276	27871	2	0	0	1.11181e-08	-6.99017	0.00092089	326.868	0.982938	1	0.999995
chr17.9267091.C.T	rs34761447	C	Severity	CAV	T	STX8	416	Cardiomegaly	circulatory system	247	37491	3	0	0	0.533215	0.00509456	1.00511	0.238228	0.982938	1	0.999995
chr2.74462906.CA.C	rs765427546	C	Severity	CAV	C	MOGS	513	Respiratory abnormalities	respiratory	157	25494	2	0	0	3.09749e-05	-8.56268	0.000191107	400.471	0.982941	1	0.999995
chr15.100233816.G.A	rs143434383	A	Risk factor	CAV	A	ADAMTS17	694	Dyschromia and Vitiligo	dermatologic	866	32310	3	0	0	0.0672056	-0.00692037	0.993104	0.323672	0.982942	1	0.999995
chr17.31410594.G.A	rs178840	G	Severity	CAV	G	RAB11FIP4	714.1	Rheumatoid arthritis	musculoskeletal	576	21235	2	0	0	0.0443703	-0.00135985	0.998641	0.0636104	0.982944	1	0.999995
chr9.133449836.G.A	rs139951127	A	Severity	CAV-FE	A	ADAMTS13	260.2	severe protein-calorie malnutrition	endocrine/metabolic	100	19295	2	0	0	5.41279e-07	-11.2233	1.33596e-05	525.144	0.982949	1	0.999995
chr13.19647239.G.A	rs191299359	A	Severity	CAV	A	MPHOSPH8	638	NA	NA	387	38802	3	0	0	8.60776e-07	-11.3957	1.12432e-05	533.27	0.982951	1	0.999995
chr17.45422978.G.C	rs1230082	G	Severity	CAV	G	ARHGAP27	512.8	Cough	respiratory	3343	17725	2	0	0	0.099868	-0.000623368	0.999377	0.0291739	0.982953	1	0.999995
chr4.186083346.C.T	rs121434431	T	Severity	CAV-FE	T	TLR3	290.11	Alzheimer's disease	mental disorders	180	35142	3	0	0	2.28054e-06	-9.08246	0.000113641	425.064	0.982953	1	0.999995
chr17.27263807.T.C	rs60811869	C	Severity	CAV	C	-	292.2	Mild cognitive impairment	mental disorders	213	35033	3	0	0	1.08119	0.00603675	1.00606	0.282545	0.982954	1	0.999995
chr10.51197961.C.A	rs7897633	A	Severity in European-Americans	CAV	C	PRKG1	427.6	Premature beats	circulatory system	385	29603	3	0	0	0.220205	0.00173631	1.00174	0.0813063	0.982962	1	0.999995
chr7.117652877.C.G	rs80034486	G	Severity	CAV	G	CFTR	282	Hereditary hemolytic anemias	hematopoietic	153	23103	2	0	0	3.52498e-06	-9.62936	6.57692e-05	450.923	0.982963	1	0.999995
chr7.128938247.T.G	rs10488631	TCTA haplotype	Severity in European-Americans	CAV	T	IRF5	440.22	Atherosclerosis of native arteries of the extremities with intermittent claudication	circulatory system	207	21287	2	0	0	0.0405246	-0.002197	0.997805	0.102896	0.982965	1	0.999995
chr21.41465921.C.T	rs62217525	C	Possible functional consequences	FCP + IP	T	TMPRSS2	286	Coagulation defects	hematopoietic	615	35576	3	0.0332048	8.23229	2.17942	-0.00345013	0.996556	0.161597	0.982966	1	0.999995
chr2.74462906.CA.C	rs765427546	C	Severity	CAV	C	MOGS	742	Derangement of joint, non-traumatic	musculoskeletal	116	23148	2	0	0	3.22546e-05	-8.4901	0.000205493	397.684	0.982967	1	0.999995
chrX.15581269.T.C	rs138390800	C	May destabilize ACE2 protein structure	FCP + IP	C	ACE2	381.2	Eustachian tube disorders	sense organs	133	36158	3	0	0	0.000206979	-7.59672	0.000502098	355.845	0.982968	1	0.999995
chr7.117587738.G.A	rs76713772	A	Severity	CAV	A	CFTR	361	Retinal detachments and defects	sense organs	122	26189	2	0	0	1.87143e-06	-8.64134	0.00017665	404.789	0.982968	1	0.999995
chr13.102695866.A.G	rs599976	G	Severity	CAV-FE	G	METTL21C	255.21	Glucocorticoid deficiency	endocrine/metabolic	218	35089	3	0	0	0.906881	0.00308723	1.00309	0.144617	0.982968	1	0.999995
chr13.22495675.AG.A	rs10714879	A	Severity	CAV	AG	-	215	Other benign neoplasm of connective and other soft tissue	neoplasms	259	28087	2	0.0688594	70.1839	3.35389	0.00210303	1.00211	0.0985535	0.982975	1	0.999995
chr2.74462906.CA.C	rs765427546	C	Severity	CAV	C	MOGS	362.27	Drusen (degenerative) of retina	sense organs	112	21467	2	0	0	2.17725e-05	-8.48319	0.000206917	397.572	0.982976	1	0.999995
chr13.41746691.T.A	rs10507497	A	Severity	CAV-FE	A	VWA8	153.2	Colon cancer	neoplasms	227	34468	3	0	0	0.992235	0.00245129	1.00245	0.11489	0.982978	1	0.999995
chr15.100233816.G.A	rs143434383	A	Risk factor	CAV	A	ADAMTS17	250.42	Other abnormal glucose	endocrine/metabolic	2129	26910	3	0	0	0.336534	-0.00471403	0.995297	0.220994	0.982982	1	0.999995
chr7.117652877.C.G	rs80034486	G	Severity	CAV	G	CFTR	705.8	Hyperhidrosis	dermatologic	152	25408	2	0	0	6.85104e-06	-9.81033	5.48818e-05	459.936	0.982983	1	0.999995
chr1.161509955.A.G	rs1801274	G	Severity	CAV	A	FCGR2A	930	Allergic reaction to food	injuries & poisonings	237	12250	1	NA	NA	0	-0.00199817	0.998004	0.0936867	0.982984	1	0.999995
chr1.156125675.T.C	rs581342	C	Severity	CAV	C	LMNA	724	Other and unspecified disorders of back	musculoskeletal	482	25217	2	0	0	0.0689913	-0.0020462	0.997956	0.0959975	0.982994	1	0.999995
chr6.52200448.A.G	rs13192246	G	Severity	CAV	G	-	071	Human immunodeficiency virus [HIV] disease	infectious diseases	1011	6056	1	NA	NA	0	-0.00136489	0.998636	0.0640442	0.982997	1	0.999995
chr7.117642566.G.A	rs77010898	A	Severity	CAV	A	CFTR	426.24	Atrioventricular block, complete	circulatory system	134	22572	2	0	0	3.08849e-05	-11.5903	9.25589e-06	543.988	0.983002	1	0.999995
chr7.117587738.G.A	rs76713772	A	Severity	CAV	A	CFTR	571.81	Portal hypertension	digestive	153	32890	3	0	0	3.94831e-06	-7.84597	0.000391327	368.289	0.983003	1	0.999995
chr20.1135233.C.T	rs141024057	T	Severity	CAV	T	PSMF1	158	Neoplasm of unspecified nature of digestive system	neoplasms	114	27898	2	0	0	2.10447e-05	-9.01991	0.000120977	423.443	0.983005	1	0.999995
chr12.8608014.A.G	rs11613792	A	Severity	CAV	G	AICDA	427.5	Arrhythmia (cardiac) NOS	circulatory system	140	27495	3	0	0	0.696031	0.00321273	1.00322	0.150826	0.983006	1	0.999995
chr20.1135233.C.T	rs141024057	T	Severity	CAV	T	PSMF1	990	Effects radiation NOS	injuries & poisonings	107	28858	2	0	0	3.16377e-05	-8.90746	0.000135375	418.231	0.983008	1	0.999995
chr7.128954129.T.C	rs10488631	TCTA haplotype	Severity in European-Americans	CAV	C	IRF5	479	Other upper respiratory disease	respiratory	385	6318	1	NA	NA	0	-0.00549402	0.994521	0.258001	0.983011	1	0.999995
chr7.117652877.C.G	rs80034486	G	Severity	CAV	G	CFTR	276.4	Acid-base balance disorder	endocrine/metabolic	128	26258	2	0	0	8.96526e-08	-11.4306	1.08583e-05	536.892	0.983014	1	0.999995
chr7.117587738.G.A	rs76713772	A	Severity	CAV	A	CFTR	155	Cancer of liver and intrahepatic bile duct	neoplasms	223	27902	2	0	0	1.77467e-06	-8.60937	0.00018239	404.408	0.983015	1	0.999995
chr7.117652877.C.G	rs80034486	G	Severity	CAV	G	CFTR	292.1	Aphasia/speech disturbance	mental disorders	108	26661	2	0	0	1.04801e-06	-10.5631	2.58514e-05	496.252	0.983018	1	0.999995
chr2.74462906.CA.C	rs765427546	C	Severity	CAV	C	MOGS	301.2	Antisocial/borderline personality disorder	mental disorders	132	15246	2	0	0	1.46864e-06	-10.7736	2.0945e-05	506.165	0.983019	1	0.999995
chr4.186083346.C.T	rs121434431	T	Severity	CAV-FE	T	TLR3	303	Psychogenic and somatoform disorders	mental disorders	105	24366	3	0	0	3.35538e-06	-9.21139	9.98948e-05	432.845	0.983021	1	0.999995
chr7.117652877.C.G	rs80034486	G	Severity	CAV	G	CFTR	709.7	Unspecified diffuse connective tissue disease	dermatologic	115	24159	2	0	0	8.19185e-06	-10.0154	4.47064e-05	470.653	0.983022	1	0.999995
chr1.196673103.G.A	rs800292	A	Severity	CAV	A	CFH	626	Disorders of menstruation and other abnormal bleeding from female genital tract	genitourinary	1747	23963	2	0	0	0.370164	-0.0008839	0.999116	0.0415377	0.983023	1	0.999995
chr6.31572536.A.G	rs909253	G	Risk factor	CAV	G	TNF	698	Pruritus and related conditions	dermatologic	182	12894	1	NA	NA	0	-0.00268927	0.997314	0.126394	0.983025	1	0.999995
chr7.117652877.C.G	rs80034486	G	Severity	CAV	G	CFTR	276.41	Acidosis	endocrine/metabolic	125	26258	2	0	0	6.23372e-08	-11.427	1.08974e-05	537.139	0.983027	1	0.999995
chr15.90876959.G.A	rs201551785	A	Potential functional effect on protein	FCP + IP	A	FURIN	608	Other disorders of male genital organs	genitourinary	175	33972	3	0	0	2.73381e-07	-10.3931	3.06444e-05	488.551	0.983028	1	0.999995
chr4.143996657.T.C	rs6840234	C	Protective	FCP + IP	T	GYPB	433.31	Transient cerebral ischemia	circulatory system	500	27752	3	0.000283308	0	1.76318	0.00143128	1.00143	0.0672999	0.983032	1	0.999995
chr16.85959043.C.T	rs12444486	C	Severity in African-Americans	CAV	C	-	681.7	Cellulitis and abscess of trunk	dermatologic	206	32418	3	0	0	1.53196	0.00216541	1.00217	0.101861	0.98304	1	0.999995
chr21.41470664.C.T	rs61735794	T	Risk factor	CAV	T	TMPRSS2	427.7	Tachycardia NOS	circulatory system	638	29624	3	0	0	1.2044	-0.0051538	0.994859	0.242445	0.98304	1	0.999995
chr12.8058591.T.C	rs7842	C	Risk factor; Severity	CAV	C	C3AR1	721.1	Spondylosis without myelopathy	musculoskeletal	2113	33309	3	0	0	0.0425223	-0.000733349	0.999267	0.034518	0.98305	1	0.999995
chr18.69541156.T.C	rs12958013	T	Severity	CAV	C	DOK6	592	Cystitis and urethritis	genitourinary	743	30969	3	0.175758	74.4423	7.82542	-0.00205333	0.997949	0.0966541	0.983051	1	0.999995
chr22.24011037.T.C	rs11090305	C	Severity	CAV	C	-	289.8	Polycythemia, secondary	hematopoietic	163	32273	3	0	0	0.471082	-0.00280486	0.997199	0.132074	0.983057	1	0.999995
chr7.117652877.C.G	rs80034486	G	Severity	CAV	G	CFTR	580.3	Nephritis and nephropathy without mention of glomerulonephritis	genitourinary	159	24875	2	0	0	3.84462e-06	-9.8641	5.20088e-05	464.604	0.983061	1	0.999995
chr2.74462906.CA.C	rs765427546	C	Severity	CAV	C	MOGS	642	Hypertension complicating pregnancy, childbirth, and the puerperium	pregnancy complications	135	25762	2	0	0	1.82309e-07	-11.3543	1.17185e-05	534.813	0.983062	1	0.999995
chr12.8058591.T.C	rs7842	C	Risk factor; Severity	CAV	C	C3AR1	180	Cervical cancer and dysplasia	neoplasms	420	34963	3	0	0	1.06169	0.00158638	1.00159	0.074734	0.983065	1	0.999995
chr2.74462906.CA.C	rs765427546	C	Severity	CAV	C	MOGS	292.1	Aphasia/speech disturbance	mental disorders	123	22784	2	0	0	2.09835e-05	-8.60465	0.000183252	405.399	0.983066	1	0.999995
chr7.117587738.G.A	rs76713772	A	Severity	CAV	A	CFTR	525	Other diseases of the teeth and supporting structures	digestive	218	36844	3	0	0	4.59799e-06	-7.53942	0.000531708	355.262	0.983068	1	0.999995
chr2.162267541.C.T	rs1990760	T	Risk factor; Severity	CAV	C	IFIH1	721	Spondylosis and allied disorders	musculoskeletal	664	11553	1	NA	NA	0	0.00124638	1.00125	0.0587325	0.983069	1	0.999995
chr2.36677870.C.A	rs6714112	C	Severity	CAV	A	-	531.4	Peptic ulcer, site unspecified	digestive	294	38138	3	0.0129904	7.13288	2.15361	0.00262256	1.00263	0.123585	0.98307	1	0.999995
chr5.180810828.C.T	rs113791144	T	Severity	CAV	T	-	585.31	Renal dialysis	genitourinary	760	32072	3	0	0	0.211032	0.0021638	1.00217	0.101978	0.983072	1	0.999995
chrX.15561454.T.C	rs142017934	C	Severity	CAV	C	ACE2	362.23	Cystoid macular degeneration of retina	sense organs	112	33685	3	0	0	0.000285478	-9.82008	5.4349e-05	462.862	0.983073	1	0.999995
chr16.16924042.C.A	rs1453512	A	Severity	CAV	C	-	626.2	Dysmenorrhea	genitourinary	158	19537	2	0.0307455	43.0797	1.75684	-0.00293439	0.99707	0.138316	0.983074	1	0.999995
chr5.124614711.G.T	rs4240376	G	Severity	CAV	T	-	255.21	Glucocorticoid deficiency	endocrine/metabolic	218	35127	3	0.0111099	34.3294	3.0455	0.00247995	1.00248	0.116897	0.983074	1	0.999995
chr9.21131628.G.C	rs12236000	G	Severity	CAV	C	-	514.1	Abnormal results of function study of pulmonary system	respiratory	101	36048	3	0	0	0.0916074	-0.00500796	0.995005	0.236082	0.983076	1	0.999995
chrX.15561454.T.C	rs142017934	C	Severity	CAV	C	ACE2	938	Dermatitis due to solar radiation	dermatologic	119	23556	2	0	0	2.54501e-05	-8.7399	0.000160069	412.02	0.983076	1	0.999995
chr11.2872637.A.G	rs10766439	A	Severity	CAV	A	-	655	Known or suspected fetal abnormality affecting management of mother	pregnancy complications	100	37943	3	0	0	0.695931	-0.00359306	0.996413	0.169402	0.983078	1	0.999995
chrX.15596127.G.T	rs146598386	T	Severity	CAV	T	ACE2	771.1	Swelling of limb	symptoms	1160	34817	3	1.2589e-06	6.32376	2.13501	-0.00839478	0.99164	0.395846	0.98308	1	0.999995
chr15.60845514.G.A	rs17303202	A	Risk factor; Severity	CAV-FE	A	RORA	595	Hydronephrosis	genitourinary	209	37125	3	0	0	0.384645	-0.00237842	0.997624	0.112161	0.983082	1	0.999995
chrX.15587729.C.T	rs4646140	T	Severity	CAV	T	ACE2	189.11	Malignant neoplasm of kidney, except pelvis	neoplasms	152	38920	3	0	0	0.00104055	-0.00764616	0.992383	0.360576	0.983082	1	0.999995
chr9.133251249.A.G	rs7849280	G	Protective	CAV	G	ABO	528.1	Stomatitis and mucositis	digestive	123	37245	3	0.598794	74.7798	7.93015	-0.00441003	0.9956	0.208019	0.983086	1	0.999995
chr9.133449836.G.A	rs139951127	A	Severity	CAV-FE	A	ADAMTS13	610.4	Benign neoplasm of breast	genitourinary	145	25493	2	0	0	1.1602e-07	-11.057	1.57759e-05	521.616	0.983088	1	0.999995
chr6.31572536.A.G	rs909253	G	Risk factor	CAV	G	TNF	571	Chronic liver disease and cirrhosis	digestive	621	11721	1	NA	NA	0	-0.00146392	0.998537	0.069092	0.983096	1	0.999995
chrX.15564142.G.A	rs147311723	A	Severity	CAV	A	ACE2	172.1	Melanomas of skin, dx or hx	neoplasms	135	27870	2	0	0	5.22185e-05	-8.56999	0.000189715	404.525	0.983098	1	0.999995
chr21.41465921.C.T	rs62217525	C	Possible functional consequences	FCP + IP	T	TMPRSS2	411	Ischemic Heart Disease	circulatory system	4448	32722	3	0	0	0.174704	-0.00140862	0.998592	0.066494	0.983099	1	0.999995
chr9.133449836.G.A	rs139951127	A	Severity	CAV-FE	A	ADAMTS13	608	Other disorders of male genital organs	genitourinary	118	25781	2	0	0	1.10051e-07	-11.1158	1.48748e-05	524.743	0.983099	1	0.999995
chr7.117652877.C.G	rs80034486	G	Severity	CAV	G	CFTR	557	Intestinal malabsorption (non-celiac)	digestive	100	21489	2	0	0	2.12336e-06	-10.8746	1.89331e-05	513.394	0.983101	1	0.999995
chr20.1135233.C.T	rs141024057	T	Severity	CAV	T	PSMF1	290.11	Alzheimer's disease	mental disorders	148	26660	2	0	0	8.22461e-05	-10.1198	4.02746e-05	477.764	0.983101	1	0.999995
chr15.90876959.G.A	rs201551785	A	Potential functional effect on protein	FCP + IP	A	FURIN	717	Polymyalgia Rheumatica	musculoskeletal	122	39185	3	0	0	1.79036e-05	-9.34698	8.72282e-05	441.534	0.983111	1	0.999995
chr7.117642566.G.A	rs77010898	A	Severity	CAV	A	CFTR	260.6	Anorexia	endocrine/metabolic	236	19289	2	0	0	2.20052e-05	-9.59695	6.79358e-05	453.412	0.983113	1	0.999995
chr15.60845514.G.A	rs17303202	A	Risk factor; Severity	CAV-FE	A	RORA	495.2	Asthma with exacerbation	respiratory	1436	29602	3	0	0	0.891013	0.000948495	1.00095	0.0448329	0.983121	1	0.999995
chr12.47903511.T.C	rs11574018	C	Severity	CAV	C	VDR	374.6	Dermatochalasis	sense organs	129	33667	3	0	0	1.2839e-05	-7.81264	0.000404589	369.301	0.983122	1	0.999995
chr15.90866675.C.T	rs79742014	T	Protective	IP	T	FURIN	790	Nonspecific findings on examination of blood	symptoms	154	32623	3	0	0	0.535873	0.0106774	1.01073	0.504796	0.983124	1	0.999995
chr9.133251249.A.G	rs7849280	G	Protective	CAV	G	ABO	740.9	Osteoarthrosis NOS	musculoskeletal	2870	31074	3	0	0	0.949418	-0.000907162	0.999093	0.0428978	0.983128	1	0.999995
chr1.244873270.T.C	rs12130553	C	Severity	CAV	C	-	199	Neoplasm of uncertain behavior	neoplasms	128	9952	1	NA	NA	0	-0.00274201	0.997262	0.129677	0.98313	1	0.999995
chr13.102695866.A.G	rs599976	G	Severity	CAV-FE	G	METTL21C	117	Mycoses	infectious diseases	121	31341	3	0	0	1.61187	0.00419357	1.0042	0.198379	0.983135	1	0.999995
chr1.161544752.A.C	rs396991	C	Severity	CAV-FE	C	FCGR3A	334	Degenerative disease of the spinal cord	neurological	212	32965	3	0	0	0.126681	0.00220861	1.00221	0.104488	0.983136	1	0.999995
chr22.41925447.G.A	rs61756766	A	Severity	CAV	A	TNFRSF13C	550.4	Umbilical hernia	digestive	401	36489	3	0	0	0.71957	-0.00811039	0.991922	0.383758	0.983139	1	0.999995
chr7.117587738.G.A	rs76713772	A	Severity	CAV	A	CFTR	369	Infection of the eye	sense organs	608	25592	2	0	0	0.0026622	5.20597	182.357	246.354	0.98314	1	0.999995
chr12.8608014.A.G	rs11613792	A	Severity	CAV	G	AICDA	599.3	Dysuria	genitourinary	1719	26827	3	0.00255632	28.1683	2.78429	-0.000981006	0.999019	0.0464238	0.983141	1	0.999995
chr2.74462906.CA.C	rs765427546	C	Severity	CAV	C	MOGS	165	Cancer within the respiratory system	neoplasms	202	25721	2	0	0	2.65495e-05	-8.26614	0.000257076	391.193	0.983141	1	0.999995
chr2.127137039.A.G	rs744373	G	Severity	CAV	G	-	781.2	Abnormal posture	symptoms	179	38127	3	0.0672712	63.218	5.43745	-0.0023075	0.997695	0.109205	0.983142	1	0.999995
chr7.117652877.C.G	rs80034486	G	Severity	CAV	G	CFTR	374.3	Ptosis of eyelid	sense organs	109	25590	2	0	0	2.70392e-06	-10.6552	2.35779e-05	504.279	0.983142	1	0.999995
chr9.131672331.T.G	rs12551879	G	Severity	CAV	G	RAPGEF1	362.23	Cystoid macular degeneration of retina	sense organs	111	33601	3	7.64455e-07	0.284905	2.00571	-0.00552203	0.994493	0.261349	0.983143	1	0.999995
chr7.117587738.G.A	rs76713772	A	Severity	CAV	A	CFTR	381.1	Otitis media	sense organs	198	27367	2	0	0	5.15203e-08	-8.57975	0.000187873	406.088	0.983144	1	0.999995
chr12.47844974.A.G	rs731236	AG and AA genotype	Severity	CAV	G	VDR	401.21	Hypertensive heart disease	circulatory system	294	21982	3	0	0	1.0133	-0.00207328	0.997929	0.0981548	0.983148	1	0.999995
chr2.74462906.CA.C	rs765427546	C	Severity	CAV	C	MOGS	165.1	Cancer of bronchus; lung	neoplasms	201	25721	2	0	0	2.54295e-05	-8.23334	0.000265649	389.824	0.983149	1	0.999995
chr7.22548762.C.T	rs13227460	T	Severity	CAV	T	STEAP1B	401.1	Essential hypertension	circulatory system	15259	21352	3	0	0	1.42706	0.000535447	1.00054	0.0253647	0.983158	1	0.999995
chr17.27263807.T.C	rs60811869	C	Severity	CAV	C	-	348	Other conditions of brain	neurological	217	34971	3	0.0751276	10.1248	2.22531	0.00608899	1.00611	0.288462	0.983159	1	0.999995
chr21.41470664.C.T	rs61735794	T	Risk factor	CAV	T	TMPRSS2	724	Other and unspecified disorders of back	musculoskeletal	676	33333	3	0	0	1.17169	0.00471311	1.00472	0.223296	0.98316	1	0.999995
chr3.157438240.A.G	rs1840680	AG genotype)	Protective	CAV	A	PTX3	227	Benign neoplasm of other endocrine glands and related structures	neoplasms	422	38237	3	0.0294674	65.8415	5.85505	-0.00152871	0.998472	0.0724447	0.983164	1	0.999995
chr2.6013310.G.A	rs73910904	A	Risk factor	CAV	A	-	172	Skin cancer	neoplasms	677	37256	3	0	0	0.696238	-0.00459579	0.995415	0.21785	0.983169	1	0.999995
chr15.60902209.A.G	rs4774377	G	Risk factor	CAV-FE	G	RORA	291	Other specified nonpsychotic and/or transient mental disorders	mental disorders	248	34237	3	0	0	1.04767	-0.00202017	0.997982	0.0957701	0.983171	1	0.999995
chr15.33615902.C.T	rs12593288	C	Severity	CAV	T	RYR3	761	Cervicalgia	symptoms	2204	34653	3	0	0	1.23247	-0.000971793	0.999029	0.0460725	0.983172	1	0.999995
chr9.117713024.A.G	rs4986790	G	Severity	CAV	G	TLR4	782.3	Edema	symptoms	2166	34700	3	0.000855437	5.50521	2.11652	-0.00138765	0.998613	0.0657882	0.983172	1	0.999995
chr2.74462906.CA.C	rs765427546	C	Severity	CAV	C	MOGS	327.71	Restless legs syndrome	neurological	126	19703	2	0	0	1.23567e-05	-10.3346	3.24907e-05	489.999	0.983173	1	0.999995
chrX.15587729.C.T	rs4646140	T	Severity	CAV	T	ACE2	362.29	Macular degeneration (senile) of retina NOS	sense organs	230	33643	3	0.0276969	0	1.12373	0.00590093	1.00592	0.279799	0.983174	1	0.999995
chrX.15602217.T.C	rs190509934	C	Protective	CAV	C	ACE2	608	Other disorders of male genital organs	genitourinary	176	33963	3	0	0	5.94869e-07	-13.3658	1.56791e-06	633.782	0.983175	1	0.999995
chr1.87162490.C.T	rs10873821	C	Severity	CAV	T	LINC01140	300.12	Agorophobia, social phobia, and panic disorder	mental disorders	453	18446	2	0	0	0.766419	0.0016002	1.0016	0.075879	0.983175	1	0.999995
chr9.21131628.G.C	rs12236000	G	Severity	CAV	C	-	117	Mycoses	infectious diseases	121	31169	3	0	0	1.43672	-0.00465956	0.995351	0.221113	0.983187	1	0.999995
chr21.41465921.C.T	rs62217525	C	Possible functional consequences	FCP + IP	T	TMPRSS2	401.3	Other hypertensive complications	circulatory system	481	21633	3	3.72539e-07	3.731	2.07751	0.00430299	1.00431	0.204251	0.983192	1	0.999995
chr4.68840276.G.A	rs115162070	G	Severity	CAV	A	-	655	Known or suspected fetal abnormality affecting management of mother	pregnancy complications	104	38831	3	1.24386	63.1083	5.42127	-0.0101848	0.989867	0.483529	0.983195	1	0.999995
chr17.49863303.C.T	rs77534576	T	Severity	CAV	T	-	429.2	Abnormal function study of cardiovascular system	circulatory system	347	34106	3	0	0	0.898141	0.00505982	1.00507	0.240246	0.983197	1	0.999995
chrX.15581269.T.C	rs138390800	C	May destabilize ACE2 protein structure	FCP + IP	C	ACE2	519.9	Symptoms involving respiratory system and other chest symptoms	respiratory	125	38304	3	0	0	0.000340178	-8.54055	0.000195383	405.527	0.983197	1	0.999995
chr11.1219991.G.T	rs35705950	T	Protective	CAV	T	MUC5B	994	Sepsis and SIRS	injuries & poisonings	281	37950	3	0	0	0.984824	0.0039106	1.00392	0.185704	0.983199	1	0.999995
chr1.230710048.A.G	rs699	G	Severity	CAV	A	AGT	738	Other acquired musculoskeletal deformity	musculoskeletal	203	23412	2	0	0	0.302299	0.00245777	1.00246	0.116716	0.9832	1	0.999995
chr17.27660155.T.C	rs117217714	C	Severity	CAV	C	NOS2P1	389	Hearing loss	sense organs	2020	34993	3	0	0	1.58308	0.00541667	1.00543	0.257247	0.983201	1	0.999995
chr7.107967457.C.T	rs2237698	T	Severity	CAV	T	LAMB1	366	Cataract	sense organs	2822	34347	3	0	0	1.00344	0.000973324	1.00097	0.0462259	0.983201	1	0.999995
chr17.42362183.A.G	rs744166	G	Risk factor; Severity	CAV	G	STAT3	189.2	Cancer of bladder	neoplasms	108	29453	2	0.10619	69.7029	3.30065	-0.00299694	0.997008	0.142356	0.983204	1	0.999995
chr2.74462906.CA.C	rs765427546	C	Severity	CAV	C	MOGS	374.3	Ptosis of eyelid	sense organs	106	21691	2	0	0	3.64926e-05	-8.31383	0.000245103	394.99	0.983207	1	0.999995
chr5.123497022.T.C	rs62377777	T	Severity	CAV	C	-	272.9	Unspecified disorder of lipoid metabolism	endocrine/metabolic	462	22944	3	0	0	0.648179	0.00171751	1.00172	0.0816075	0.983209	1	0.999995
chr2.74462906.CA.C	rs765427546	C	Severity	CAV	C	MOGS	200	Myeloproliferative disease	neoplasms	112	25338	2	0	0	3.98246e-06	-10.44	2.92393e-05	496.096	0.98321	1	0.999995
chr9.3320390.C.A	rs72699049	A	Severity	CAV	A	RFX3	079.9	Viremia, NOS	infectious diseases	432	27884	3	0.0599729	20.4578	2.51439	0.00421997	1.00423	0.200636	0.983219	1	0.999995
chr2.74462906.CA.C	rs765427546	C	Severity	CAV	C	MOGS	260.2	severe protein-calorie malnutrition	endocrine/metabolic	107	16096	2	0	0	6.26978e-06	-9.005	0.000122794	428.202	0.983222	1	0.999995
chr11.320836.C.T	rs34481144	T	Severity	CAV	T	IFITM3	565	Anal and rectal conditions	digestive	1205	34334	3	0.000615885	4.57298	2.09584	-0.00107663	0.998924	0.0511983	0.983223	1	0.999995
chr7.117642566.G.A	rs77010898	A	Severity	CAV	A	CFTR	366.2	Senile cataract	sense organs	1284	26310	2	0	0	0.000660834	-0.0110888	0.988972	0.527387	0.983225	1	0.999995
chr7.117587738.G.A	rs76713772	A	Severity	CAV	A	CFTR	155.1	Malignant neoplasm of liver, primary	neoplasms	211	27902	2	0	0	1.11386e-06	-8.51567	0.000200305	405.061	0.983227	1	0.999995
chrX.15581240.G.A	rs147464721	A	Severity	CAV	A	ACE2	172.22	Squamous cell carcinoma	neoplasms	149	27865	2	0	0	2.84781e-06	-9.95225	4.76204e-05	473.398	0.983227	1	0.999995
chr8.16932640.T.C	rs118072448	T	Severity	CAV	C	-	716.9	Arthropathy NOS	musculoskeletal	150	36119	3	0.0041325	0	1.30871	-0.00605885	0.993959	0.288204	0.983227	1	0.999995
chr20.1135233.C.T	rs141024057	T	Severity	CAV	T	PSMF1	401.22	Hypertensive chronic kidney disease	circulatory system	101	17847	2	0	0	6.00338e-05	-9.30893	9.06118e-05	442.845	0.983229	1	0.999995
chrX.15589409.C.T	rs148771870	T	interindividual clinical variability; may destabilize ACE2 protein structure	CAV-FE	T	ACE2	656	Other perinatal conditions of fetus or newborn	pregnancy complications	222	38968	3	0	0	9.91903e-07	-7.64781	0.000477087	363.837	0.98323	1	0.999995
chr16.57636629.G.A	rs7499679	A	Severity	CAV	A	ADGRG1	427.2	Atrial fibrillation and flutter	circulatory system	1675	29179	3	0	0	1.7221	-0.000901199	0.999099	0.0428808	0.983233	1	0.999995
chr4.186083346.C.T	rs121434431	T	Severity	CAV-FE	T	TLR3	471	Nasal polyps	respiratory	114	26706	3	0	0	3.17065e-06	-10.0348	4.38484e-05	477.548	0.983235	1	0.999995
chr2.74462906.CA.C	rs765427546	C	Severity	CAV	C	MOGS	740.12	Osteoarthrosis, localized, secondary	musculoskeletal	121	19617	2	0	0	1.50339e-05	-8.75406	0.000157819	416.735	0.983241	1	0.999995
chr7.117652877.C.G	rs80034486	G	Severity	CAV	G	CFTR	716.9	Arthropathy NOS	musculoskeletal	116	27766	2	0	0	5.13129e-07	-10.4872	2.78914e-05	499.43	0.983247	1	0.999995
chr14.72467521.C.T	rs12587980	T	Severity	CAV	T	RGS6	246	Other disorders of thyroid	endocrine/metabolic	934	31065	3	0	0	0.862571	0.00105024	1.00105	0.0500157	0.983247	1	0.999995
chr5.142872984.C.T	rs10039856	C	Severity	CAV	T	ARHGAP26	447.7	Aortic ectasia	circulatory system	160	33130	3	0	0	1.80667	-0.00314177	0.996863	0.149731	0.983259	1	0.999995
chr1.109740350.G.T	rs1332018	T	Risk factor; Severity	CAV	G	GSTM3	735.2	Acquired toe deformities	musculoskeletal	473	36049	3	0	0	0.14833	-0.00156936	0.998432	0.0747959	0.98326	1	0.999995
chr19.39248147.C.T	rs12979860	C	Severity (C allele)*Conflicting; Risk factor (T allele)*Conflicting	CAV	T	IFNL4	379.2	Disorders of vitreous body	sense organs	655	25717	2	0	0	0.0125807	-0.00122322	0.998778	0.0583062	0.983262	1	0.999995
chr7.117642566.G.A	rs77010898	A	Severity	CAV	A	CFTR	281.11	Pernicious anemia	hematopoietic	118	23095	2	0	0	5.66458e-05	-8.85432	0.000142763	422.065	0.983263	1	0.999995
chr13.102695866.A.G	rs599976	G	Severity	CAV-FE	G	METTL21C	259	Other endocrine disorders	endocrine/metabolic	180	35089	3	0	0	0.39311	0.00331584	1.00332	0.158084	0.983265	1	0.999995
chrX.15589409.C.T	rs148771870	T	interindividual clinical variability; may destabilize ACE2 protein structure	CAV-FE	T	ACE2	514.1	Abnormal results of function study of pulmonary system	respiratory	102	36306	3	0	0	6.01019e-06	-9.62907	6.57884e-05	459.08	0.983266	1	0.999995
chr12.47903511.T.C	rs11574018	C	Severity	CAV	C	VDR	938	Dermatitis due to solar radiation	dermatologic	119	23556	2	0	0	1.46744e-05	-6.71691	0.00121027	320.381	0.983273	1	0.999995
chr9.117713024.A.G	rs4986790	G	Severity	CAV	G	TLR4	574.1	Cholelithiasis	digestive	731	37309	3	0	0	1.68117	0.00237582	1.00238	0.113353	0.983278	1	0.999995
chr2.74462906.CA.C	rs765427546	C	Severity	CAV	C	MOGS	362.29	Macular degeneration (senile) of retina NOS	sense organs	148	21467	2	0	0	3.54282e-05	-8.19933	0.000274839	391.245	0.98328	1	0.999995
chr21.41465921.C.T	rs62217525	C	Possible functional consequences	FCP + IP	T	TMPRSS2	703	Diseases of nail, NOS	dermatologic	243	34156	3	0.310506	50.9595	4.07826	-0.00597624	0.994042	0.285219	0.983283	1	0.999995
chrX.15581269.T.C	rs138390800	C	May destabilize ACE2 protein structure	FCP + IP	C	ACE2	471	Nasal polyps	respiratory	114	26707	3	0	0	0.000270219	-7.34946	0.000642941	350.913	0.98329	1	0.999995
chr2.74462906.CA.C	rs765427546	C	Severity	CAV	C	MOGS	710.19	Unspecified osteomyelitis	musculoskeletal	144	23951	2	0	0	2.03052e-05	-8.41171	0.00022225	401.689	0.983293	1	0.999995
chr6.160716758.G.A	rs4252187	A	Potential functional effect on protein	FCP + IP	A	PLG	610.4	Benign neoplasm of breast	genitourinary	230	33438	3	0	0	2.72005e-06	-9.41556	8.14468e-05	449.635	0.983293	1	0.999995
chr16.16924042.C.A	rs1453512	A	Severity	CAV	C	-	381.2	Eustachian tube disorders	sense organs	132	35661	3	0	0	0.31258	-0.00297755	0.997027	0.142224	0.983297	1	0.999995
chr19.50379362.T.C	rs1405655	C	Severity	CAV-FE	C	NR1H2	990	Effects radiation NOS	injuries & poisonings	107	28857	2	0.117072	72.935	3.69481	0.00304394	1.00305	0.145427	0.983301	1	0.999995
chrX.15581269.T.C	rs138390800	C	May destabilize ACE2 protein structure	FCP + IP	C	ACE2	798	Malaise and fatigue	symptoms	2941	19682	2	0	0	0.0149638	-0.00639621	0.993624	0.305652	0.983304	1	0.999995
chrX.12885540.A.T	rs179008	T	Severity; Risk factor	CAV	T	TLR7	627.3	Postmenopausal atrophic vaginitis	genitourinary	608	30516	3	1.59647e-06	0	1.82979	0.0016588	1.00166	0.0792687	0.983304	1	0.999995
chr11.320836.C.T	rs34481144	T	Severity	CAV	T	IFITM3	761	Cervicalgia	symptoms	2166	33542	3	0	0	0.526988	0.000825292	1.00083	0.0394393	0.983305	1	0.999995
chr2.162044379.C.T	rs3788979	T	Risk factor	CAV	T	DPP4	721	Spondylosis and allied disorders	musculoskeletal	2236	32610	3	0	0	1.18392	0.00105893	1.00106	0.0506054	0.983305	1	0.999995
chr7.117642566.G.A	rs77010898	A	Severity	CAV	A	CFTR	292.1	Aphasia/speech disturbance	mental disorders	108	26652	2	0	0	2.39819e-05	-10.9911	1.68507e-05	525.259	0.983305	1	0.999995
chr4.69615987.C.T	rs7688383	T	Loss of smell and taste	CAV	T	UGT2A1	440.22	Atherosclerosis of native arteries of the extremities with intermittent claudication	circulatory system	229	32557	3	1.10105e-06	14.3684	2.33559	-0.00212289	0.997879	0.101455	0.983306	1	0.999995
chr20.1135233.C.T	rs141024057	T	Severity	CAV	T	PSMF1	458.1	Orthostatic hypotension	circulatory system	128	27554	2	0	0	5.07801e-05	-8.67649	0.000170549	414.698	0.983308	1	0.999995
chr2.74462906.CA.C	rs765427546	C	Severity	CAV	C	MOGS	722.9	Other and unspecified disc disorder	musculoskeletal	119	21750	2	0	0	1.21576e-05	-10.3546	3.18457e-05	494.915	0.983308	1	0.999995
chr9.87726151.C.T	rs41312184	C;T	Possible functional consequences	FCP + IP	T	CTSL	244.2	Acquired hypothyroidism	endocrine/metabolic	910	31232	3	0	0	0.536035	-0.00421214	0.995797	0.20138	0.983312	1	0.999995
chr4.67910402.G.A	rs4860265	G	Possible functional consequences	FCP + IP	G	TMPRSS11A	804	Fracture of hand or wrist	injuries & poisonings	108	34404	3	0.009794	4.29066	2.08966	-0.00299879	0.997006	0.143373	0.983313	1	0.999995
chr6.52200448.A.G	rs13192246	G	Severity	CAV	A	-	395.1	Nonrheumatic mitral valve disorders	circulatory system	694	26069	2	0	0	0.0155961	0.00127587	1.00128	0.0610028	0.983314	1	0.999995
chr2.113129630.T.C	rs419598	C	Risk factor	CAV	C	IL1RN	216.1	Screening for malignant neoplasms of the skin	neoplasms	575	34652	3	2.10583e-06	0	1.74307	0.00152147	1.00152	0.0727684	0.983319	1	0.999995
chr21.41509390.C.G	rs12626358	G	Possible functional consequences	FCP + IP	G	TMPRSS2	189	Cancer of urinary organs (incl. kidney and bladder)	neoplasms	296	38277	3	0	0	0.449573	-0.00223785	0.997765	0.107035	0.983319	1	0.999995
chrX.15589409.C.T	rs148771870	T	interindividual clinical variability; may destabilize ACE2 protein structure	CAV-FE	T	ACE2	529	Diseases and other conditions of the tongue	digestive	100	37319	3	0	0	4.34151e-06	-9.23198	9.78591e-05	441.597	0.983321	1	0.999995
chr5.142872984.C.T	rs10039856	C	Severity	CAV	T	ARHGAP26	735.2	Acquired toe deformities	musculoskeletal	467	35778	3	0	0	1.56249	-0.00167503	0.998326	0.080125	0.983321	1	0.999995
chr2.113129630.T.C	rs419598	C	Risk factor	CAV	C	IL1RN	389.1	Sensorineural hearing loss	sense organs	1225	34768	3	0	0	0.0947608	-0.00110888	0.998892	0.0530526	0.983324	1	0.999995
chr7.117642566.G.A	rs77010898	A	Severity	CAV	A	CFTR	420.3	Endocarditis	circulatory system	101	28646	2	0	0	3.37699e-05	-10.7584	2.12655e-05	514.765	0.983326	1	0.999995
chr7.117587738.G.A	rs76713772	A	Severity	CAV	A	CFTR	289.8	Polycythemia, secondary	hematopoietic	135	26250	2	0	0	4.27589e-06	-8.44476	0.000215023	404.08	0.983326	1	0.999995
chr12.57108399.C.T	rs324011	T	Risk factor; Severity	CAV	T	STAT6	634.1	Missed abortion/Hydatidiform mole	pregnancy complications	120	38131	3	0.100287	55.107	4.45504	0.0032217	1.00323	0.154164	0.983327	1	0.999995
chr12.47903511.T.C	rs11574018	C	Severity	CAV	C	VDR	149	Cancer of larynx, pharynx, nasal cavities	neoplasms	113	39108	3	0	0	2.24963e-05	-7.56908	0.00051617	362.2	0.983327	1	0.999995
chr1.87162490.C.T	rs10873821	C	Severity	CAV	C	LINC01140	743.1	Osteoporosis	musculoskeletal	398	8573	1	NA	NA	0	-0.00164909	0.998352	0.078918	0.983328	1	0.999995
chr4.67963489.G.A	rs6552134	G	Possible functional consequences	FCP + IP	A	TMPRSS11A	562	Diverticulosis and diverticulitis	digestive	189	6752	1	NA	NA	0	0.00275023	1.00275	0.131641	0.983332	1	0.999995
chr7.22548762.C.T	rs13227460	T	Severity	CAV	T	STEAP1B	193	Thyroid cancer	neoplasms	425	37394	3	0.0500381	55.58	4.50248	-0.00190295	0.998099	0.0911051	0.983336	1	0.999995
chr20.50152518.G.A	rs6020298	A	Severity	CAV	G	PEDS1-UBE2V1	300.4	Dysthymic disorder	mental disorders	165	5650	1	NA	NA	0	-0.00293694	0.997067	0.140612	0.983336	1	0.999995
chrX.15587729.C.T	rs4646140	T	Severity	CAV	T	ACE2	366	Cataract	sense organs	2828	34394	3	0	0	0.274655	0.00154474	1.00155	0.0739714	0.983339	1	0.999995
chr9.4329170.T.C	rs3895472	C	Severity	CAV	T	GLIS3	512.9	Other dyspnea	respiratory	3829	22503	3	0.000688756	0	1.85592	-0.000849255	0.999151	0.040675	0.983342	1	0.999995
chr9.87726001.C.A	rs41307457	C;A	Possible functional consequences	FCP + IP	A	CTSL	590	Pyelonephritis	genitourinary	203	31697	3	0	0	0.00322021	-0.00384953	0.996158	0.18438	0.983343	1	0.999995
chr8.73355963.T.C	rs2010843	C	Severity	CAV	C	RDH10-AS1	478	Throat pain	respiratory	131	16689	2	0.00594094	7.86081	1.08531	-0.00306015	0.996945	0.146673	0.983354	1	0.999995
chr7.117587738.G.A	rs76713772	A	Severity	CAV	A	CFTR	249	Secondary diabetes mellitus	endocrine/metabolic	556	16587	2	0	0	0.00251368	5.12864	168.787	245.816	0.983354	1	0.999995
chr2.113129630.T.C	rs419598	C	Risk factor	CAV	C	IL1RN	172.11	Melanomas of skin	neoplasms	121	27664	2	0	0	0.20615	0.00305017	1.00305	0.146213	0.983356	1	0.999995
chr11.1219991.G.T	rs35705950	T	Protective	CAV	T	MUC5B	433.1	Occlusion and stenosis of precerebral arteries	circulatory system	671	35577	3	0.129989	67.5194	6.15752	-0.0023653	0.997637	0.113386	0.983357	1	0.999995
chr12.47844974.A.G	rs731236	AG and AA genotype	Severity	CAV	G	VDR	727.1	Synovitis and tenosynovitis	musculoskeletal	784	29390	3	0	0	0.0181933	-0.0011798	0.998821	0.0565634	0.983359	1	0.999995
chr10.76490426.T.C	rs114026383	C	Risk factor for European population	CAV	C	LRMDA	687	Symptoms affecting skin	dermatologic	506	29268	3	0	0	0.185245	0.0050701	1.00508	0.243096	0.98336	1	0.999995
chr7.117587738.G.A	rs76713772	A	Severity	CAV	A	CFTR	302.1	Decreased libido	mental disorders	109	18500	2	0	0	9.73774e-11	-8.43561	0.000217001	404.5	0.983362	1	0.999995
chr4.143996657.T.C	rs6840234	C	Protective	FCP + IP	T	GYPB	261.2	Vitamin B-complex deficiencies	endocrine/metabolic	1314	19494	3	7.54347e-05	0	1.91708	0.000885514	1.00089	0.0424761	0.983367	1	0.999995
chrX.15589409.C.T	rs148771870	T	interindividual clinical variability; may destabilize ACE2 protein structure	CAV-FE	T	ACE2	601	Inflammatory diseases of prostate	genitourinary	339	35441	3	0	0	3.97102e-07	-11.2199	1.34048e-05	538.24	0.983369	1	0.999995
chr3.157438240.A.G	rs1840680	AG genotype)	Protective	CAV	A	PTX3	260	Protein-calorie malnutrition	endocrine/metabolic	656	25210	3	0	0	0.0722081	-0.00124558	0.998755	0.0597563	0.98337	1	0.999995
chr17.63488670.G.A	rs4343	G	Severity; Risk factor	CAV	G	ACE	079.9	Viremia, NOS	infectious diseases	374	17376	2	0	0	0.00730735	-0.00167356	0.998328	0.0802947	0.983371	1	0.999995
chr7.117652877.C.G	rs80034486	G	Severity	CAV	G	CFTR	573.5	Jaundice (not of newborn)	digestive	108	24768	2	0	0	1.36335e-05	-8.72252	0.000162877	418.606	0.983376	1	0.999995
chr16.78590128.A.G	rs72803978	A	Severity	CAV	G	WWOX	741	Symptoms and disorders of the joints	musculoskeletal	1792	35624	3	0	0	0.91992	0.00212409	1.00213	0.101941	0.983376	1	0.999995
chr12.52726315.TC.T	rs5798227	T	Risk factor	CAV	TC	-	530.11	GERD	digestive	7162	28393	3	0.00533267	60.2063	5.02593	0.000706082	1.00071	0.0338993	0.983382	1	0.999995
chr9.30504351.C.T	rs17775810	TT genotype	Protective	CAV	T	LINC01242	355.1	Chronic pain syndrome	neurological	600	35005	3	0.0170444	30.3696	2.87231	0.00189924	1.0019	0.0911886	0.983383	1	0.999995
chr6.160716758.G.A	rs4252187	A	Potential functional effect on protein	FCP + IP	A	PLG	290.16	Vascular dementia	mental disorders	125	22775	2	0	0	1.40758e-06	-11.3283	1.20276e-05	543.944	0.983384	1	0.999995
chr2.74462906.CA.C	rs765427546	C	Severity	CAV	C	MOGS	365.2	Primary angle-closure glaucoma	sense organs	116	21809	2	0	0	1.482e-05	-9.92596	4.8889e-05	476.745	0.983389	1	0.999995
chr7.54580201.A.C	rs622568	C	Severity; Risk factor	CAV-FE	C	-	276.5	Hypovolemia	endocrine/metabolic	202	34115	3	0	0	1.57159	-0.00253572	0.997467	0.121796	0.98339	1	0.999995
chr21.41494374.C.T	rs114363287	T	Risk factor	CAV	T	TMPRSS2	613.7	Other signs and symptoms in breast	genitourinary	112	24315	2	0	0	2.48359e-07	-12.816	2.71683e-06	615.665	0.983392	1	0.999995
chrX.15561454.T.C	rs142017934	C	Severity	CAV	C	ACE2	646	Other complications of pregnancy NEC	pregnancy complications	130	38964	3	0	0	4.76402e-07	-13.7563	1.06104e-06	660.835	0.983392	1	0.999995
chr6.6924962.A.C	rs6933436	C	Severity	CAV	C	-	681.2	Cellulitis and abscess of face/neck	dermatologic	110	32725	3	0.0478428	37.0017	3.17469	-0.00314391	0.996861	0.151037	0.983393	1	0.999995
chr15.90879313.T.C	rs8039305	C	Risk factor	CAV-FE	C	FURIN	531.4	Peptic ulcer, site unspecified	digestive	208	28100	2	0.0810166	70.1794	3.35339	-0.00216382	0.997839	0.103958	0.983394	1	0.999995
chr11.26675470.T.G	rs10835056	G	Severity	CAV	T	SLC5A12	702.2	Seborrheic keratosis	dermatologic	671	36766	3	8.55413e-06	0	1.80611	0.00124445	1.00125	0.0597997	0.983397	1	0.999995
chr4.68840276.G.A	rs115162070	G	Severity	CAV	A	-	585.3	Chronic renal failure [CKD]	genitourinary	2526	31828	3	0	0	1.25541	0.00174401	1.00175	0.0838127	0.983398	1	0.999995
chr7.22728630.G.T	rs2066992	T	Protective	CAV-FE	T	IL6	070	Viral hepatitis	infectious diseases	3190	27936	3	0	0	0.929998	-0.000964971	0.999035	0.0463937	0.983406	1	0.999995
chr6.105878879.T.A	rs9386484	T	Severity	CAV	A	-	519.9	Symptoms involving respiratory system and other chest symptoms	respiratory	108	31955	3	0.00614443	0	1.69325	0.0030517	1.00306	0.14676	0.98341	1	0.999995
chr4.186082920.C.T	rs3775291	T	Risk factor; Severity	CAV-FE	T	TLR3	295	Schizophrenia and other psychotic disorders	mental disorders	656	24361	3	0.000252109	4.00771	2.0835	-0.00163769	0.998364	0.0787587	0.98341	1	0.999995
chr21.41473715.C.A	rs2298661	A	Protective	CAV-FE	A	TMPRSS2	389	Hearing loss	sense organs	2011	34675	3	0	0	0.128014	0.000875193	1.00088	0.0420914	0.983411	1	0.999995
chr10.22439346.T.C	-	HLA-A*02:02	Protective	IP	C	HLA-A	617	NA	NA	1032	36372	3	0	0	0.510948	-0.0024728	0.99753	0.11897	0.983417	1	0.999995
chr7.117652877.C.G	rs80034486	G	Severity	CAV	G	CFTR	426.24	Atrioventricular block, complete	circulatory system	134	22581	2	0	0	5.17359e-08	-11.1372	1.456e-05	535.836	0.983417	1	0.999995
chr4.111691870.C.T	rs112641600	C	Severity	CAV	T	-	288	Diseases of white blood cells	hematopoietic	466	34063	3	0	0	1.40683	-0.0027745	0.997229	0.133502	0.983419	1	0.999995
chr12.47903511.T.C	rs11574018	C	Severity	CAV	C	VDR	257	Testicular dysfunction	endocrine/metabolic	578	35150	3	0	0	6.52539e-05	-6.61298	0.00134282	318.378	0.983428	1	0.999995
chr12.47903511.T.C	rs11574018	C	Severity	CAV	C	VDR	257.1	Testicular hypofunction	endocrine/metabolic	576	35150	3	0	0	6.52487e-05	-6.61295	0.00134286	318.378	0.983429	1	0.999995
chr12.8608014.A.G	rs11613792	A	Severity	CAV	G	AICDA	362.9	Retinal edema	sense organs	329	31241	3	0	0	0.330357	0.00200445	1.00201	0.0965113	0.98343	1	0.999995
chr9.87724615.A.G	rs3128509	A;G	Possible functional consequences	FCP + IP	A	CTSL	196	Radiotherapy	neoplasms	452	34479	3	0.000266727	0	1.5612	-0.00156017	0.998441	0.0751301	0.983432	1	0.999995
chr4.24511798.A.G	rs73246461	G	Severity	CAV	G	-	290.16	Vascular dementia	mental disorders	123	22205	2	0	0	0.806067	0.0037054	1.00371	0.178469	0.983435	1	0.999995
chr21.41494374.C.T	rs114363287	T	Risk factor	CAV	T	TMPRSS2	610.1	Cystic mastopathy	genitourinary	261	21323	2	0	0	3.78402e-07	-13.2782	1.71131e-06	639.642	0.983438	1	0.999995
chr3.141689849.A.G	rs6440031	G	Severity	CAV	A	LINC02618	242	Thyrotoxicosis with or without goiter	endocrine/metabolic	779	27815	3	0.00389068	0	1.83582	-0.0023032	0.997699	0.110972	0.983441	1	0.999995
chr4.67964168.T.A	rs720009	A	Possible functional consequences	FCP + IP	A	TMPRSS11A	316	Substance addiction and disorders	mental disorders	1473	31819	3	2.70359e-08	44.7175	3.61778	-0.00139	0.998611	0.0669898	0.983446	1	0.999995
chr1.244873270.T.C	rs12130553	C	Severity	CAV	T	-	483	Acute bronchitis and bronchiolitis	respiratory	254	18322	2	0	0	0.0786701	0.00211528	1.00212	0.101976	0.983451	1	0.999995
chr7.117652877.C.G	rs80034486	G	Severity	CAV	G	CFTR	433.5	Cerebral aneurysm	circulatory system	118	27287	2	0	0	2.02196e-06	-9.86803	5.18045e-05	475.774	0.983452	1	0.999995
chr10.52771466.C.T	rs1800451	T	Potential functional effect on protein	FCP + IP	T	MBL2	357	Inflammatory and toxic neuropathy	neurological	1167	36319	3	0	0	0.733558	-0.00149152	0.99851	0.0719232	0.983455	1	0.999995
chr6.31575254.G.A	rs1800629	A	Risk factor*Conflicting; Severity*Conflicting; Protective*Conflicting	CAV-FE	A	TNF	427.12	Paroxysmal ventricular tachycardia	circulatory system	351	29643	3	0	0	1.30034	0.00269378	1.0027	0.129906	0.983456	1	0.999995
chr9.131672331.T.G	rs12551879	G	Severity	CAV	G	RAPGEF1	279.11	Deficiency of humoral immunity	endocrine/metabolic	105	27592	2	0.599511	52.1139	2.08829	0.00548832	1.0055	0.264766	0.983462	1	0.999995
chrX.12886851.C.T	rs5743781	T	Severity; Severity for males	CAV-FE	T	TLR7	296	Mood disorders	mental disorders	6659	24358	3	0	0	0.614713	0.00554935	1.00556	0.267718	0.983462	1	0.999995
chr11.320772.A.G	rs12252	G	Severity; Risk factor	CAV	G	IFITM3	375.1	Dry eyes	sense organs	1611	32217	3	0.0116994	55.1462	4.45894	0.00108411	1.00108	0.0523158	0.983467	1	0.999995
chr7.117587778.G.T	rs113993959	T	Severity	CAV	T	CFTR	610.4	Benign neoplasm of breast	genitourinary	145	25492	2	0	0	4.01379e-07	-10.5169	2.70757e-05	507.621	0.983471	1	0.999995
chr12.47903511.T.C	rs11574018	C	Severity	CAV	C	VDR	316.1	Polyneuropathy due to drugs	mental disorders	100	32068	3	0	0	1.5257e-05	-9.37204	8.50694e-05	452.691	0.983483	1	0.999995
chr7.117642566.G.A	rs77010898	A	Severity	CAV	A	CFTR	401.22	Hypertensive chronic kidney disease	circulatory system	101	17840	2	0	0	2.65241e-05	-11.3569	1.16886e-05	548.627	0.983484	1	0.999995
chr7.117652877.C.G	rs80034486	G	Severity	CAV	G	CFTR	705	Disorders of sweat glands	dermatologic	145	25408	2	0	0	2.61186e-06	-9.52742	7.28272e-05	460.281	0.983486	1	0.999995
chr12.47903511.T.C	rs11574018	C	Severity	CAV	C	VDR	529	Diseases and other conditions of the tongue	digestive	100	37322	3	0	0	1.44976e-05	-8.26829	0.000256524	399.466	0.983486	1	0.999995
chr2.74462906.CA.C	rs765427546	C	Severity	CAV	C	MOGS	374.6	Dermatochalasis	sense organs	103	21691	2	0	0	2.72435e-05	-9.54524	7.1541e-05	461.202	0.983488	1	0.999995
chr7.117587738.G.A	rs76713772	A	Severity	CAV	A	CFTR	695.7	Prurigo and Lichen	dermatologic	170	24492	2	0	0	1.18875e-06	-8.38629	0.000227972	405.256	0.98349	1	0.999995
chr1.155133406.T.G	rs4971066	G	Risk factor	CAV	G	EFNA1	573.7	Abnormal results of function study of liver	digestive	760	32496	3	0	0	0.205276	0.00146491	1.00147	0.0707922	0.983491	1	0.999995
chr5.21768177.G.A	-	HLA-A*02:02	Protective	IP	A	HLA-A	626	Disorders of menstruation and other abnormal bleeding from female genital tract	genitourinary	2426	30203	3	0	0	0.313396	-0.000798641	0.999202	0.0385985	0.983492	1	0.999995
chr15.100233816.G.A	rs143434383	A	Risk factor	CAV	A	ADAMTS17	496.3	Bronchiectasis	respiratory	275	29607	3	0	0	0.00957853	0.0122136	1.01229	0.59063	0.983502	1	0.999995
chr7.117587738.G.A	rs76713772	A	Severity	CAV	A	CFTR	112.3	Candidiasis of skin and nails	infectious diseases	208	31402	3	0	0	1.05732e-05	-7.19508	0.000750269	347.943	0.983502	1	0.999995
chr2.195994321.C.T	rs191631470	T	Severity	CAV	T	DNAH7	110	Dermatophytosis / Dermatomycosis	infectious diseases	2930	31296	3	0	0	0.581934	0.00449418	1.0045	0.21737	0.983505	1	0.999995
chr9.87726151.C.T	rs41312184	C;T	Possible functional consequences	FCP + IP	T	CTSL	627.1	Postmenopausal bleeding	genitourinary	563	31389	3	0	0	0.178405	0.00560723	1.00562	0.271216	0.983505	1	0.999995
chr12.47903511.T.C	rs11574018	C	Severity	CAV	C	VDR	303	Psychogenic and somatoform disorders	mental disorders	105	24369	3	0	0	3.97811e-05	-8.99015	0.000124632	434.863	0.983506	1	0.999995
chr1.20166359.C.T	rs72663004	T	Severity	CAV	T	PLA2G2C	743.11	Osteoporosis NOS	musculoskeletal	2385	34796	3	0.00675517	25.5155	2.68512	-0.0015673	0.998434	0.0758262	0.983509	1	0.999995
chr11.71456403.G.T	rs12785878	G	Severity	CAV	G	NADSYN1	427.22	Atrial flutter	circulatory system	157	10521	1	NA	NA	0	0.00265423	1.00266	0.128423	0.983511	1	0.999995
chr7.117587738.G.A	rs76713772	A	Severity	CAV	A	CFTR	594.3	Calculus of ureter	genitourinary	109	28015	2	0	0	2.80842e-09	-8.37844	0.000229768	405.397	0.983511	1	0.999995
chr15.90876959.G.A	rs201551785	A	Potential functional effect on protein	FCP + IP	A	FURIN	305.2	Eating disorder	mental disorders	102	24360	3	0	0	1.01978e-06	-10.3342	3.25035e-05	500.051	0.983512	1	0.999995
chr15.34253720.A.G	rs2705343	G	Severity	CAV-FE	G	SLC12A6	569.2	Gastrointestinal complications	digestive	343	35087	3	0	0	0.491589	0.00219901	1.0022	0.106414	0.983513	1	0.999995
chr7.117587738.G.A	rs76713772	A	Severity	CAV	A	CFTR	041.8	H. pylori	infectious diseases	241	23280	2	0	0	9.1641e-06	-7.82292	0.000400452	378.593	0.983514	1	0.999995
chr7.117587738.G.A	rs76713772	A	Severity	CAV	A	CFTR	250.25	Diabetes type 2 with peripheral circulatory disorders	endocrine/metabolic	129	10598	1	NA	NA	0	-7.817	0.000402828	378.439	0.98352	1	0.999995
chr15.60810211.C.T	rs341419	T	Severity	CAV-FE	T	RORA	716	Other arthropathies	musculoskeletal	192	35721	3	0	0	0.480477	-0.0026399	0.997364	0.127828	0.983523	1	0.999995
chrX.15589409.C.T	rs148771870	T	interindividual clinical variability; may destabilize ACE2 protein structure	CAV-FE	T	ACE2	726.4	Calcaneal spur; Exostosis NOS	musculoskeletal	108	18408	2	0	0	1.98055e-07	-10.1696	3.83187e-05	492.491	0.983525	1	0.999995
chr2.36677870.C.A	rs6714112	C	Severity	CAV	A	-	333	Extrapyramidal disease and abnormal movement disorders	neurological	435	34762	3	0	0	0.635433	0.00209438	1.0021	0.101452	0.98353	1	0.999995
chr7.117652877.C.G	rs80034486	G	Severity	CAV	G	CFTR	302.1	Decreased libido	mental disorders	109	18499	2	0	0	1.09683e-05	-9.0997	0.000111699	440.79	0.98353	1	0.999995
chr11.611919.C.G	rs702966	C	Severity in African-Americans	CAV	G	PHRF1	695.4	Lupus (localized and systemic)	dermatologic	346	24245	2	0.137136	88.3695	8.59808	0.00169278	1.00169	0.0820041	0.983531	1	0.999995
chrX.15561454.T.C	rs142017934	C	Severity	CAV	C	ACE2	172.11	Melanomas of skin	neoplasms	121	27870	2	0	0	2.63808e-05	-7.83192	0.000396864	379.559	0.983537	1	0.999995
chr1.27373964.C.T	rs141300199	T	Severity	CAV	T	FCN3	618	Genital prolapse	genitourinary	332	38697	3	0	0	2.46761e-06	-11.9804	6.26587e-06	580.645	0.983538	1	0.999995
chr7.117652877.C.G	rs80034486	G	Severity	CAV	G	CFTR	500	Lung disease due to external agents	respiratory	105	27901	2	0	0	3.15059e-07	-10.1837	3.77824e-05	493.592	0.983539	1	0.999995
chr2.136948486.A.G	rs7605851	G	Severity	CAV-FE	G	THSD7B	276.5	Hypovolemia	endocrine/metabolic	204	34155	3	0	0	1.30114	-0.00347777	0.996528	0.168564	0.983539	1	0.999995
chr7.22548762.C.T	rs13227460	T	Severity	CAV	T	STEAP1B	433.8	Late effects of cerebrovascular disease	circulatory system	198	35033	3	0.0414088	29.2375	2.82635	0.00312388	1.00313	0.151432	0.983542	1	0.999995
chr7.117587738.G.A	rs76713772	A	Severity	CAV	A	CFTR	735.1	Flat foot	musculoskeletal	208	23414	2	0	0	2.2704e-08	-7.80793	0.000406499	378.593	0.983546	1	0.999995
chr1.155175305.G.A	rs7528026	A	Severity	CAV	A	TRIM46	706	Diseases of sebaceous glands	dermatologic	2400	33089	3	0	0	1.35794	-0.00244901	0.997554	0.118752	0.983546	1	0.999995
chr2.113129630.T.C	rs419598	C	Risk factor	CAV	C	IL1RN	289.4	Lymphadenitis	hematopoietic	552	34322	3	0	0	0.982053	0.00160338	1.0016	0.0777589	0.983549	1	0.999995
chr7.117587738.G.A	rs76713772	A	Severity	CAV	A	CFTR	429.1	Heart transplant/surgery	circulatory system	116	34171	3	0	0	9.75259e-07	-7.59922	0.000500841	368.726	0.983557	1	0.999995
chr7.117587738.G.A	rs76713772	A	Severity	CAV	A	CFTR	580.32	Nephritis and nephropathy with pathological lesion	genitourinary	154	32111	3	0	0	1.85718e-06	-7.60586	0.000497527	369.095	0.983559	1	0.999995
chr9.30504351.C.T	rs17775810	TT genotype	Protective	CAV	T	LINC01242	475	Chronic sinusitis	respiratory	1926	26372	3	0	0	0.351888	-0.000999873	0.999001	0.0485421	0.983566	1	0.999995
chr2.74462906.CA.C	rs765427546	C	Severity	CAV	C	MOGS	513.3	Hypoventilation	respiratory	108	25494	2	0	0	3.93891e-05	-8.06866	0.000313202	391.968	0.983577	1	0.999995
chr17.15965007.C.T	rs8081547	T	Risk factor	FCP + IP	T	ADORA2B	225	Benign neoplasm of brain and other parts of nervous system	neoplasms	166	37045	3	0	0	1.27906	0.00299932	1.003	0.145741	0.983581	1	0.999995
chr5.132485305.G.A	rs17622656	A	Risk factor	FCP + IP	A	IRF1	359.2	Myopathy	neurological	157	36355	3	0.0103492	11.3398	2.2558	0.0029138	1.00292	0.141598	0.983582	1	0.999995
chr2.162267541.C.T	rs1990760	T	Risk factor; Severity	CAV	C	IFIH1	433.3	Cerebral ischemia	circulatory system	161	12391	1	NA	NA	0	0.00242646	1.00243	0.117949	0.983587	1	0.999995
chr7.117642566.G.A	rs77010898	A	Severity	CAV	A	CFTR	440.22	Atherosclerosis of native arteries of the extremities with intermittent claudication	circulatory system	176	25363	2	0	0	6.09365e-06	-10.5612	2.59005e-05	513.396	0.983588	1	0.999995
chr7.117587738.G.A	rs76713772	A	Severity	CAV	A	CFTR	365.2	Primary angle-closure glaucoma	sense organs	116	26189	2	0	0	1.87088e-07	-8.18139	0.000279812	397.886	0.983595	1	0.999995
chrX.15603134.G.A	rs7885856	G;A	Possible functional consequences	FCP + IP	A	ACE2	618.1	Prolapse of vaginal walls	genitourinary	204	38717	3	0	0	0.0430296	-0.00569986	0.994316	0.277254	0.983598	1	0.999995
chr7.117587738.G.A	rs76713772	A	Severity	CAV	A	CFTR	535.1	Acute gastritis	digestive	152	23168	2	0	0	1.09284e-06	-9.41035	8.18724e-05	457.787	0.9836	1	0.999995
chr3.149000300.G.T	rs76488148	T	Severity	CAV	T	GYG1	386.2	Peripheral or central vertigo	sense organs	419	32675	3	0.00170631	0	1.58581	0.00246515	1.00247	0.119955	0.983604	1	0.999995
chr2.74462906.CA.C	rs765427546	C	Severity	CAV	C	MOGS	195.1	Malignant neoplasm, other	neoplasms	109	23092	2	0	0	2.59403e-05	-8.26919	0.000256293	402.41	0.983605	1	0.999995
chr21.41473456.A.G	rs17854725	G	Severity	CAV	G	TMPRSS2	227.3	Benign neoplasm of pituitary gland and craniopharyngeal duct (pouch)	neoplasms	180	25022	2	0.0817225	76.6861	4.28929	0.00226338	1.00227	0.110158	0.983607	1	0.999995
chr12.47903511.T.C	rs11574018	C	Severity	CAV	C	VDR	282.8	Other hemoglobinopathies	hematopoietic	135	29313	3	0	0	5.72817e-05	-9.09722	0.000111977	442.789	0.983608	1	0.999995
chrX.15587729.C.T	rs4646140	T	Severity	CAV	T	ACE2	800.1	Fracture of neck of femur	injuries & poisonings	130	35201	3	0	0	0.432144	-0.00780794	0.992222	0.380162	0.983614	1	0.999995
chr21.41473456.A.G	rs17854725	G	Severity	CAV	G	TMPRSS2	369.5	Conjunctivitis, infectious	sense organs	588	21367	2	0.00325104	28.3664	1.39599	-0.00125601	0.998745	0.061161	0.983616	1	0.999995
chr4.69615987.C.T	rs7688383	T	Loss of smell and taste	CAV	T	UGT2A1	585	Renal failure	genitourinary	3478	31308	3	0	0	1.08872	-0.000584818	0.999415	0.028478	0.983616	1	0.999995
chr18.69541156.T.C	rs12958013	T	Severity	CAV	C	DOK6	702.1	Actinic keratosis	dermatologic	372	26748	2	0.00115203	2.38306	1.02441	-0.00239245	0.99761	0.11651	0.983617	1	0.999995
chr10.28606315.C.T	rs12773860	T	Severity	CAV	T	WAC	745	Pain in joint	musculoskeletal	8643	24180	3	0.00924541	59.7407	4.9678	0.000798558	1.0008	0.0388908	0.983618	1	0.999995
chr1.161509955.A.G	rs1801274	G	Severity	CAV	G	FCGR2A	216.1	Screening for malignant neoplasms of the skin	neoplasms	234	10811	1	NA	NA	0	-0.00197144	0.998031	0.0960299	0.983621	1	0.999995
chr1.27373964.C.T	rs141300199	T	Severity	CAV	T	FCN3	496.1	Emphysema	respiratory	692	29646	3	0	0	0.00237811	-0.0211039	0.979117	1.02814	0.983624	1	0.999995
chr7.117587738.G.A	rs76713772	A	Severity	CAV	A	CFTR	371	Inflammation of the eye	sense organs	585	25592	2	0	0	0.00282012	5.02088	151.544	244.629	0.983625	1	0.999995
chr12.47903511.T.C	rs11574018	C	Severity	CAV	C	VDR	426.31	Right bundle branch block	circulatory system	136	29651	3	0	0	3.79646e-05	-8.16721	0.000283807	398.205	0.983636	1	0.999995
chr5.157106730.T.C	rs35960726	C	Severity	CAV	C	HAVCR2	733	Other disorders of bone and cartilage	musculoskeletal	2179	32166	3	0.53544	12.7539	2.29237	0.00929057	1.00933	0.453066	0.98364	1	0.999995
chr2.45584979.T.C	-	HLA-A*02:02	Protective	IP	C	HLA-A	242.1	Graves' disease	endocrine/metabolic	336	23183	2	0.0263964	63.0562	2.70681	-0.00177867	0.998223	0.0867451	0.983641	1	0.999995
chr17.8109899.C.T	rs151256885	T	Severity	CAV	T	ALOXE3	351	Other peripheral nerve disorders	neurological	1205	35123	3	0	0	0.207038	-0.00260949	0.997394	0.127266	0.983641	1	0.999995
chr12.47844974.A.G	rs731236	AG and AA genotype	Severity	CAV	G	VDR	427.3	Other specified cardiac dysrhythmias	circulatory system	537	29623	3	0.00108146	0.527902	2.01061	-0.00138167	0.998619	0.0674019	0.983645	1	0.999995
chr2.136948486.A.G	rs7605851	G	Severity	CAV-FE	G	THSD7B	610	Benign mammary dysplasias	genitourinary	554	33334	3	0.0165433	27.9013	2.77398	0.00193006	1.00193	0.0942065	0.983654	1	0.999995
chr11.320836.C.T	rs34481144	T	Severity	CAV	T	IFITM3	284.1	Pancytopenia	hematopoietic	277	27961	3	0	0	0.386086	0.00220352	1.00221	0.107613	0.983663	1	0.999995
chr7.117587738.G.A	rs76713772	A	Severity	CAV	A	CFTR	189.1	Cancer of kidney and renal pelvis	neoplasms	163	38983	3	0	0	6.99896e-06	-7.55356	0.000524238	368.899	0.983664	1	0.999995
chr19.52830722.G.A	rs10411226	G	Severity	CAV	G	ZNF28	766	Neuralgia, neuritis, and radiculitis NOS	symptoms	642	26628	3	0	0	0.430376	0.00123948	1.00124	0.0605388	0.983665	1	0.999995
chr2.74462906.CA.C	rs765427546	C	Severity	CAV	C	MOGS	342	Hemiplegia	neurological	134	23021	2	0	0	1.92316e-05	-8.42352	0.00021964	411.492	0.983668	1	0.999995
chr1.46309111.A.G	rs41292543	G	Severity	CAV-FE	G	UQCRH	473	Diseases of the larynx and vocal cords	respiratory	913	26709	3	0	0	0.752036	-0.00204719	0.997955	0.100029	0.983672	1	0.999995
chr4.143999443.G.A	rs7683365	A	Risk factor	FCP + IP	A	GYPB	710	Osteomyelitis, periostitis, and other infections involving bone	musculoskeletal	216	32187	3	0	0	0.841723	-0.00243326	0.99757	0.118902	0.983673	1	0.999995
chr4.143999443.G.A	rs7683365	A	Risk factor	FCP + IP	A	GYPB	710.1	Osteomyelitis	musculoskeletal	216	32187	3	0	0	0.841723	-0.00243326	0.99757	0.118902	0.983673	1	0.999995
chr5.174562335.T.A	rs2220543	T	Severity	CAV	A	SUMO2P6	285.2	Anemia of chronic disease	hematopoietic	743	29015	3	5.77938e-07	3.06066	2.06315	0.00115581	1.00116	0.0564993	0.983679	1	0.999995
chr16.89196249.G.A	rs117169628	A	Severity	CAV	A	SLC22A31	681.5	Cellulitis and abscess of leg, except foot	dermatologic	630	33741	3	0.234374	80.6796	10.3517	-0.00217772	0.997825	0.106517	0.983689	1	0.999995
chr17.34252769.A.G	rs1024611	G	Risk factor	CAV	G	CCL2	286.2	Encounter for long-term (current) use of anticoagulants	hematopoietic	546	35975	3	0	0	1.51986	-0.00145145	0.99855	0.0710069	0.983692	1	0.999995
chr9.78543197.A.G	rs7027911	A	Severity	CAV	G	-	525	Other diseases of the teeth and supporting structures	digestive	197	23715	2	0	0	0.0181294	0.00245595	1.00246	0.120158	0.983693	1	0.999995
chr4.67963489.G.A	rs6552134	G	Possible functional consequences	FCP + IP	G	TMPRSS11A	930	Allergic reaction to food	injuries & poisonings	647	23265	2	0	0	0.299127	-0.00146298	0.998538	0.0715882	0.983696	1	0.999995
chr2.74462906.CA.C	rs765427546	C	Severity	CAV	C	MOGS	716.9	Arthropathy NOS	musculoskeletal	106	23951	2	0	0	3.16534e-05	-8.25962	0.000258756	404.264	0.983699	1	0.999995
chr1.27373964.C.T	rs141300199	T	Severity	CAV	T	FCN3	618.1	Prolapse of vaginal walls	genitourinary	204	38697	3	0	0	2.25092e-06	-11.6107	9.06836e-06	568.477	0.983705	1	0.999995
chr6.12216733.A.G	rs10755709	A	Severity	CAV	G	-	250	Diabetes mellitus	endocrine/metabolic	8057	25711	3	0.00226428	62.4058	5.31997	0.00043615	1.00044	0.0213598	0.983709	1	0.999995
chr17.35880776.C.T	rs2107538	T	Risk factor; Severity	FCP	T	CCL5	726.3	Bursitis	musculoskeletal	260	29248	3	7.20019e-06	0	1.85412	0.00207509	1.00208	0.101632	0.98371	1	0.999995
chr8.40324459.C.A	rs11779911	C	Severity	CAV	A	SIRLNT	250.4	Abnormal glucose	endocrine/metabolic	2559	25411	3	0.00111647	30.0196	2.85794	-0.000707514	0.999293	0.0346618	0.983715	1	0.999995
chr7.117587738.G.A	rs76713772	A	Severity	CAV	A	CFTR	557	Intestinal malabsorption (non-celiac)	digestive	136	28407	3	0	0	1.6118e-06	-9.00791	0.000122438	441.351	0.983716	1	0.999995
chr5.180810828.C.T	rs113791144	T	Severity	CAV	T	-	378	Strabismus and other disorders of binocular eye movements	sense organs	172	33648	3	0.249996	62.435	5.32411	-0.00435192	0.995658	0.21324	0.983717	1	0.999995
chrX.12885540.A.T	rs179008	T	Severity; Risk factor	CAV	T	TLR7	344	Other paralytic syndromes	neurological	211	34011	3	4.73118e-07	13.4209	2.31003	-0.00336631	0.996639	0.164981	0.983721	1	0.999995
chr21.33287378.C.T	rs8178521	T	Severity	CAV-FE	T	IL10RB	555.2	Ulcerative colitis	digestive	417	27819	3	0.0539451	52.433	4.20459	-0.0017461	0.998255	0.085622	0.98373	1	0.999995
chr2.136948486.A.G	rs7605851	G	Severity	CAV-FE	G	THSD7B	696.4	Psoriasis	dermatologic	663	31404	3	0.00902354	0	1.92911	-0.00178535	0.998216	0.0875506	0.98373	1	0.999995
chr5.124614711.G.T	rs4240376	G	Severity	CAV	T	-	225	Benign neoplasm of brain and other parts of nervous system	neoplasms	172	38889	3	0.0920834	62.6193	5.35035	0.00274894	1.00275	0.134806	0.983731	1	0.999995
chr20.50172836.A.G	rs6122883	G	Severity	CAV-FE	G	LINC01273	560.4	Other intestinal obstruction	digestive	114	27993	3	0	0	0.256001	0.00307102	1.00308	0.150664	0.983738	1	0.999995
chr2.127137039.A.G	rs744373	G	Severity	CAV	G	-	379	Other disorders of eye	sense organs	1075	33625	3	0	0	0.105796	0.000937802	1.00094	0.0460102	0.983738	1	0.999995
chr4.67964168.T.A	rs720009	A	Possible functional consequences	FCP + IP	A	TMPRSS11A	426.2	Atrioventricular [AV] block	circulatory system	277	29421	3	0.00731197	0	1.6664	0.00362518	1.00363	0.177863	0.983739	1	0.999995
chr7.117611595.T.G	rs150212784	G	Severity	CAV	G	CFTR	473.4	Voice disturbance	respiratory	526	20375	2	0	0	0.00222437	0.020795	1.02101	1.02072	0.983746	1	0.999995
chr7.117587738.G.A	rs76713772	A	Severity	CAV	A	CFTR	352.1	Trigeminal nerve disorders [CN5]	neurological	117	35424	3	0	0	1.26323e-06	-8.96699	0.000127552	440.212	0.983748	1	0.999995
chr17.45714244.T.C	rs113661667	C	Risk factor	CAV-FE	C	LINC02210-CRHR1	272.11	Hypercholesterolemia	endocrine/metabolic	4815	23005	3	0	0	0.525234	0.000720118	1.00072	0.0353581	0.983751	1	0.999995
chr5.132485305.G.A	rs17622656	A	Risk factor	FCP + IP	A	IRF1	727	Other disorders of synovium, tendon, and bursa	musculoskeletal	1379	29288	3	0	0	0.808655	-0.00101058	0.99899	0.0496226	0.983752	1	0.999995
chr12.47903511.T.C	rs11574018	C	Severity	CAV	C	VDR	513.3	Hypoventilation	respiratory	108	25493	2	0	0	5.62803e-06	-10.0091	4.49891e-05	491.892	0.983766	1	0.999995
chr4.107694523.TG.T	rs70947091	T	Severity	CAV-FE	T	PAPSS1	994	Sepsis and SIRS	injuries & poisonings	280	37914	3	0	0	1.09056	-0.0021399	0.997862	0.105183	0.983769	1	0.999995
chr9.87724615.A.G	rs3128509	A;G	Possible functional consequences	FCP + IP	A	CTSL	360	Disorders of the globe	sense organs	116	33327	3	0	0	1.77356	-0.00302829	0.996976	0.148851	0.983769	1	0.999995
chr7.117587738.G.A	rs76713772	A	Severity	CAV	A	CFTR	580.1	Glomerulonephritis	genitourinary	180	32111	3	0	0	8.78975e-06	-7.38281	0.000621849	362.953	0.983771	1	0.999995
chr2.74462906.CA.C	rs765427546	C	Severity	CAV	C	MOGS	727.4	Ganglion and cyst of synovium, tendon, and bursa	musculoskeletal	113	18408	2	0	0	3.62856e-05	-8.38174	0.000229011	412.129	0.983774	1	0.999995
chr7.54580201.A.C	rs622568	C	Severity; Risk factor	CAV-FE	C	-	245	Thyroiditis	endocrine/metabolic	956	31090	3	0.0118645	45.0767	3.64144	0.00128391	1.00128	0.0631558	0.983781	1	0.999995
chr12.6845711.C.T	rs5443	T	protective	CAV	T	CDCA3	504	Other alveolar and parietoalveolar pneumonopathy	respiratory	327	27893	2	0	0	0.315581	-0.00168238	0.998319	0.0827719	0.983784	1	0.999995
chr14.55263686.C.T	rs10140801	T	Severity	CAV-FE	C	FBXO34-AS1	250.25	Diabetes type 2 with peripheral circulatory disorders	endocrine/metabolic	334	5911	1	NA	NA	0	0.00237361	1.00238	0.116785	0.983784	1	0.999995
chr7.22728630.G.T	rs2066992	T	Protective	CAV-FE	T	IL6	394.2	Mitral valve disease	circulatory system	363	34802	3	9.08926e-06	5.63621	2.11946	0.00264018	1.00264	0.129917	0.983786	1	0.999995
chr7.117587738.G.A	rs76713772	A	Severity	CAV	A	CFTR	741.3	Difficulty in walking	musculoskeletal	153	23148	2	0	0	4.79897e-07	-7.69371	0.000455685	378.593	0.983787	1	0.999995
chr9.78543197.A.G	rs7027911	A	Severity	CAV	G	-	1015	NA	NA	230	25165	2	0	0	0.00703118	-0.00216528	0.997837	0.106567	0.983789	1	0.999995
chr7.117587738.G.A	rs76713772	A	Severity	CAV	A	CFTR	401.2	Hypertensive heart and/or renal disease	circulatory system	248	13622	2	0	0	5.21352e-06	-7.69064	0.000457084	378.593	0.983793	1	0.999995
chr5.1211624.A.G	rs76067074	G	Severity	CAV-FE	G	SLC6A19	512	Other symptoms of respiratory system	respiratory	9783	22613	3	1.56029e-06	25.25	2.67559	-0.000957856	0.999043	0.0471646	0.983797	1	0.999995
chr11.320836.C.T	rs34481144	T	Severity	CAV	T	IFITM3	979	Adverse drug events and drug allergies	injuries & poisonings	173	35476	3	1.4038e-06	59.7404	4.96776	-0.00270377	0.9973	0.133135	0.983797	1	0.999995
chr1.154454494.A.C	rs2228145	A	Risk factor	CAV	C	IL6R	610.4	Benign neoplasm of breast	genitourinary	229	33354	3	0.318913	85.1949	13.5088	0.0024029	1.00241	0.118373	0.983804	1	0.999995
chr14.80203237.T.C	rs225014	C	Severity	CAV	C	DIO2	245.2	Chronic thyroiditis	endocrine/metabolic	876	30423	3	0.00819038	36.9009	3.16962	-0.00103692	0.998964	0.0510874	0.983806	1	0.999995
chr14.80203237.T.C	rs225014	C	Severity	CAV	C	DIO2	245.21	Chronic lymphocytic thyroiditis	endocrine/metabolic	876	30423	3	0.00819038	36.9009	3.16962	-0.00103692	0.998964	0.0510874	0.983806	1	0.999995
chr21.41508701.T.G	rs4283504	T	Possible functional consequences	FCP + IP	T	TMPRSS2	626.1	Irregular menstrual cycle/bleeding	genitourinary	1930	30532	3	0	0	1.14676	-0.0013299	0.998671	0.0655301	0.983808	1	0.999995
chr2.74462906.CA.C	rs765427546	C	Severity	CAV	C	MOGS	502	Postinflammatory pulmonary fibrosis	respiratory	121	24169	2	0	0	1.49857e-05	-9.89895	5.02276e-05	487.782	0.983809	1	0.999995
chr5.32750877.T.C	rs1173773	C	Protective	CAV	C	NPR3	338	Pain	neurological	4473	22111	2	0	0	0.121412	-0.000511619	0.999489	0.0252109	0.983809	1	0.999995
chr4.67910402.G.A	rs4860265	G	Possible functional consequences	FCP + IP	G	TMPRSS11A	244.1	Secondary hypothyroidism	endocrine/metabolic	917	30494	3	0	0	1.66537	0.00102006	1.00102	0.0502656	0.983809	1	0.999995
chr7.117559590.ATCT.A	rs113993960	A	Severity	CAV	A	CFTR	627.3	Postmenopausal atrophic vaginitis	genitourinary	629	31277	3	0	0	0.973938	-0.00947389	0.990571	0.466861	0.98381	1	0.999995
chr4.67963885.A.G	rs17088850	G	Possible functional consequences	FCP + IP	G	TMPRSS11A	366.2	Senile cataract	sense organs	595	8001	1	NA	NA	0	0.0016675	1.00167	0.082189	0.983813	1	0.999995
chr6.18015216.C.T	rs140247774	T	Severity	CAV	T	-	687	Symptoms affecting skin	dermatologic	502	29011	3	0	0	1.05587	0.00385257	1.00386	0.189889	0.983813	1	0.999995
chr2.167953627.G.A	rs7595310	A	Severity	CAV-FE	A	STK39	172.22	Squamous cell carcinoma	neoplasms	148	27455	2	0	0	0.26064	0.00297134	1.00298	0.146483	0.983816	1	0.999995
chr6.147217556.A.G	rs116898161	G	Severity	CAV	G	STXBP5	605	Erectile dysfunction [ED]	genitourinary	1699	33965	3	0	0	1.04574	-0.00276579	0.997238	0.136366	0.983818	1	0.999995
chr9.133449836.G.A	rs139951127	A	Severity	CAV-FE	A	ADAMTS13	618	Genital prolapse	genitourinary	269	29229	2	0	0	1.50832e-06	-9.22833	9.82176e-05	455.182	0.983825	1	0.999995
chr5.132485305.G.A	rs17622656	A	Risk factor	FCP + IP	A	IRF1	626.2	Dysmenorrhea	genitourinary	163	19746	2	0	0	0.00712695	-0.00324737	0.996758	0.160183	0.983826	1	0.999995
chr10.52771475.C.T	rs1800450	T	Severity	CAV	T	MBL2	278.11	Morbid obesity	endocrine/metabolic	3095	25866	3	0	0	0.918212	0.000952898	1.00095	0.0470126	0.983829	1	0.999995
chr2.74462906.CA.C	rs765427546	C	Severity	CAV	C	MOGS	363	Chorioretinal inflammations, scars, and other disorders of choroid	sense organs	121	21809	2	0	0	2.84059e-05	-8.09185	0.000306022	399.231	0.983829	1	0.999995
chr21.41508701.T.G	rs4283504	T	Possible functional consequences	FCP + IP	T	TMPRSS2	737.3	Kyphoscoliosis and scoliosis	musculoskeletal	266	35067	3	0	0	0.188163	0.00330085	1.00331	0.162871	0.983831	1	0.999995
chr7.117587738.G.A	rs76713772	A	Severity	CAV	A	CFTR	447.7	Aortic ectasia	circulatory system	161	33401	3	0	0	3.8657e-06	-8.75316	0.000157962	431.902	0.983831	1	0.999995
chr15.60845514.G.A	rs17303202	A	Risk factor; Severity	CAV-FE	A	RORA	562.2	Diverticulitis	digestive	352	28342	3	0	0	0.519344	0.0017558	1.00176	0.0866533	0.983834	1	0.999995
chr8.16932640.T.C	rs118072448	T	Severity	CAV	C	-	710.19	Unspecified osteomyelitis	musculoskeletal	177	36119	3	0.248982	28.089	2.78122	-0.00637119	0.993649	0.314498	0.983837	1	0.999995
chr13.19647239.G.A	rs191299359	A	Severity	CAV	A	MPHOSPH8	513.3	Hypoventilation	respiratory	108	25494	2	0	0	2.29649e-05	-8.2235	0.000268275	405.997	0.98384	1	0.999995
chr12.47902438.G.T	rs11574024	T	Severity	CAV	T	VDR	727.4	Ganglion and cyst of synovium, tendon, and bursa	musculoskeletal	146	29304	3	0	0	0.271474	0.00613378	1.00615	0.303014	0.98385	1	0.999995
chr20.1135233.C.T	rs141024057	T	Severity	CAV	T	PSMF1	090.2	Gonococcal infections	infectious diseases	165	28723	2	0	0	5.3513e-05	-8.04582	0.000320439	397.514	0.983852	1	0.999995
chr12.47903511.T.C	rs11574018	C	Severity	CAV	C	VDR	189.2	Cancer of bladder	neoplasms	144	38982	3	0	0	1.70711e-05	-7.76444	0.000424565	383.643	0.983853	1	0.999995
chr12.132489230.GC.G	rs56106917	G	Severity	CAV	G	FBRSL1	214	Lipoma	neoplasms	391	37364	3	0	0	0.806926	-0.00159402	0.998407	0.07877	0.983855	1	0.999995
chr7.117587738.G.A	rs76713772	A	Severity	CAV	A	CFTR	275.53	Disorders of phosphorus metabolism	endocrine/metabolic	114	37315	3	0	0	1.87051e-06	-7.45926	0.00057608	368.7	0.983859	1	0.999995
chr20.1135233.C.T	rs141024057	T	Severity	CAV	T	PSMF1	500	Lung disease due to external agents	respiratory	105	27899	2	0	0	4.80123e-05	-8.55403	0.000192766	422.822	0.983859	1	0.999995
chr2.167953627.G.A	rs7595310	A	Severity	CAV-FE	A	STK39	960.2	Allergy/adverse effect of penicillin	injuries & poisonings	147	27600	2	0	0	0.337543	-0.00275282	0.997251	0.136073	0.98386	1	0.999995
chr4.67964168.T.A	rs720009	A	Possible functional consequences	FCP + IP	A	TMPRSS11A	371.2	Conjunctivitis, noninfectious	sense organs	112	33418	3	0	0	0.97872	0.00567712	1.00569	0.280673	0.983862	1	0.999995
chr9.131672331.T.G	rs12551879	G	Severity	CAV	G	RAPGEF1	260.6	Anorexia	endocrine/metabolic	358	25204	3	0.0793906	43.3901	3.53295	0.00289924	1.0029	0.143355	0.983865	1	0.999995
chr3.148742201.A.C	rs5186	C	Severity	CAV	C	AGTR1	303	Psychogenic and somatoform disorders	mental disorders	105	24352	3	0.10962	44.6233	3.61163	0.00378739	1.00379	0.187334	0.98387	1	0.999995
chr11.26675470.T.G	rs10835056	G	Severity	CAV	T	SLC5A12	368.4	Visual field defects	sense organs	113	35099	3	0.0569866	47.6655	3.82157	0.00290001	1.0029	0.143449	0.983871	1	0.999995
chr4.186083346.C.T	rs121434431	T	Severity	CAV-FE	T	TLR3	474.2	Chronic tonsillitis and adenoiditis	respiratory	108	26706	3	0	0	9.81985e-06	-9.45817	7.80493e-05	467.906	0.983873	1	0.999995
chr4.67963489.G.A	rs6552134	G	Possible functional consequences	FCP + IP	A	TMPRSS11A	724	Other and unspecified disorders of back	musculoskeletal	184	7852	1	NA	NA	0	0.0026692	1.00267	0.132088	0.983878	1	0.999995
chr2.74462906.CA.C	rs765427546	C	Severity	CAV	C	MOGS	726.4	Calcaneal spur; Exostosis NOS	musculoskeletal	108	18408	2	0	0	5.79032e-06	-10.4581	2.87143e-05	517.533	0.983878	1	0.999995
chr6.12216733.A.G	rs10755709	A	Severity	CAV	G	-	300.9	Posttraumatic stress disorder	mental disorders	500	23215	3	5.29353e-06	0	1.6344	-0.00139675	0.998604	0.0691263	0.983879	1	0.999995
chr6.45737076.T.A	rs16873740	A	Severity	CAV	A	-	394.7	Disease of tricuspid valve	circulatory system	149	34745	3	0.18854	66.315	5.93736	0.00334402	1.00335	0.165512	0.983881	1	0.999995
chr15.33615902.C.T	rs12593288	C	Severity	CAV	T	RYR3	214.1	Lipoma of skin and subcutaneous tissue	neoplasms	183	37047	3	0	0	0.412302	-0.00327183	0.996734	0.161982	0.983885	1	0.999995
chr7.54580201.A.C	rs622568	C	Severity; Risk factor	CAV-FE	C	-	110.13	Dermatophytosis of the body	infectious diseases	330	31256	3	0	0	0.41608	0.00183199	1.00183	0.0907151	0.983888	1	0.999995
chr7.117652877.C.G	rs80034486	G	Severity	CAV	G	CFTR	618	Genital prolapse	genitourinary	269	29232	2	0	0	1.24775e-07	-11.4272	1.08955e-05	565.898	0.983889	1	0.999995
chr21.41509390.C.G	rs12626358	G	Possible functional consequences	FCP + IP	G	TMPRSS2	426.24	Atrioventricular block, complete	circulatory system	161	29077	3	0	0	0.6907	0.00298904	1.00299	0.148036	0.983891	1	0.999995
chr4.186083346.C.T	rs121434431	T	Severity	CAV-FE	T	TLR3	305.2	Eating disorder	mental disorders	102	24366	3	0	0	1.11666e-05	-8.74964	0.000158518	433.688	0.983904	1	0.999995
chr11.1219991.G.T	rs35705950	T	Protective	CAV	T	MUC5B	747.1	Cardiac congenital anomalies	congenital anomalies	320	38355	3	0	0	0.530699	-0.00310615	0.996899	0.153967	0.983904	1	0.999995
chr7.117652877.C.G	rs80034486	G	Severity	CAV	G	CFTR	525	Other diseases of the teeth and supporting structures	digestive	129	28114	2	0	0	6.05731e-09	-10.394	3.06165e-05	515.404	0.98391	1	0.999995
chr2.74462906.CA.C	rs765427546	C	Severity	CAV	C	MOGS	516	Abnormal sputum	respiratory	122	25649	2	0	0	3.39521e-05	-8.01847	0.000329322	397.684	0.983913	1	0.999995
chr16.78590128.A.G	rs72803978	A	Severity	CAV	G	WWOX	333.1	Essential tremor	neurological	216	34930	3	0.14375	12.5463	2.28693	-0.00565033	0.994366	0.280248	0.983914	1	0.999995
chrX.15600835.T.C	rs4646116	C	Risk factor	FCP + IP	C	ACE2	367	Disorders of refraction and accommodation; blindness and low vision	sense organs	1515	34701	3	0	0	0.595422	0.00847057	1.00851	0.420133	0.983914	1	0.999995
chr7.117587738.G.A	rs76713772	A	Severity	CAV	A	CFTR	793.2	NA	NA	137	39080	3	0	0	3.35932e-06	-8.89626	0.0001369	441.278	0.983916	1	0.999995
chr21.41509390.C.G	rs12626358	G	Possible functional consequences	FCP + IP	G	TMPRSS2	1005	NA	NA	522	36684	3	0	0	0.393314	0.00156529	1.00157	0.0776432	0.983916	1	0.999995
chr6.160716758.G.A	rs4252187	A	Potential functional effect on protein	FCP + IP	A	PLG	642	Hypertension complicating pregnancy, childbirth, and the puerperium	pregnancy complications	164	39080	3	0	0	3.55311e-07	-12.2059	5.00073e-06	605.504	0.983917	1	0.999995
chr7.117652877.C.G	rs80034486	G	Severity	CAV	G	CFTR	415.2	Chronic pulmonary heart disease	circulatory system	109	28890	2	0	0	3.02039e-07	-10.1375	3.95691e-05	503.011	0.983921	1	0.999995
chr5.96909661.C.T	rs150892504	T	Severity	CAV	T	ERAP2	272.12	Hyperglyceridemia	endocrine/metabolic	916	23064	3	0	0	0.0682603	0.00743845	1.00747	0.369254	0.983928	1	0.999995
chr5.1211624.A.G	rs76067074	G	Severity	CAV-FE	G	SLC6A19	368.4	Visual field defects	sense organs	108	34753	3	0	0	0.157195	0.00739562	1.00742	0.367154	0.983929	1	0.999995
chrX.15564667.C.T	rs2074192	T	Severity (T allele); Severity for males > 50 y.o (T allele); Protective (C allele); Protective (CT genotype)	CAV	T	ACE2	454	Varicose veins	circulatory system	1519	31716	3	0	0	0.682164	0.000875269	1.00088	0.0434557	0.98393	1	0.999995
chr5.86011821.T.G	rs4424029	G	Severity	CAV	G	-	550.2	Diaphragmatic hernia	digestive	340	36184	3	0	0	0.0950283	0.00164906	1.00165	0.0818737	0.98393	1	0.999995
chr2.74462906.CA.C	rs765427546	C	Severity	CAV	C	MOGS	292.2	Mild cognitive impairment	mental disorders	153	22784	2	0	0	3.84361e-05	-9.40594	8.22341e-05	467.047	0.983932	1	0.999995
chr7.128954129.T.C	rs10488631	TCTA haplotype	Severity in European-Americans	CAV	C	IRF5	476	Allergic rhinitis	respiratory	1147	6318	1	NA	NA	0	-0.00323536	0.99677	0.160659	0.983933	1	0.999995
chr5.157106730.T.C	rs35960726	C	Severity	CAV	C	HAVCR2	619.4	Noninflammatory disorders of vagina	genitourinary	1023	34555	3	0	0	4.40102e-05	-0.0209449	0.979273	1.04007	0.983933	1	0.999995
chr19.35687796.G.A	rs77127536	A	Severity	CAV	A	TYMSP2	704.2	Hirsutism	dermatologic	165	34437	3	0	0	0.404883	-0.00324931	0.996756	0.161373	0.983935	1	0.999995
chr17.63488670.G.A	rs4343	G	Severity; Risk factor	CAV	G	ACE	740	Osteoarthrosis	musculoskeletal	4411	19614	2	0	0	0.0671133	-0.000561257	0.999439	0.0278742	0.983935	1	0.999995
chr11.1219991.G.T	rs35705950	T	Protective	CAV	T	MUC5B	401.3	Other hypertensive complications	circulatory system	484	21733	3	0	0	0.80867	0.0029899	1.00299	0.148503	0.983937	1	0.999995
chr2.162267541.C.T	rs1990760	T	Risk factor; Severity	CAV	T	IFIH1	289	Other diseases of blood and blood-forming organs	hematopoietic	660	22329	2	0	0	0.0398659	0.00134082	1.00134	0.0666115	0.983941	1	0.999995
chr2.162267541.C.T	rs1990760	T	Risk factor; Severity	CAV	T	IFIH1	530.9	Heartburn	digestive	344	17498	2	0	0	0.1582	0.00179964	1.0018	0.0894142	0.983942	1	0.999995
chr12.47903511.T.C	rs11574018	C	Severity	CAV	C	VDR	253.2	Pituitary hypofunction	endocrine/metabolic	102	35150	3	0	0	1.32152e-05	-8.41556	0.000221395	418.173	0.983944	1	0.999995
chr1.230710048.A.G	rs699	G	Severity	CAV	G	AGT	428.3	Heart failure with reduced EF [Systolic or combined heart failure]	circulatory system	232	12160	1	NA	NA	0	0.00195972	1.00196	0.0973826	0.983944	1	0.999995
chr6.52200448.A.G	rs13192246	G	Severity	CAV	A	-	531.4	Peptic ulcer, site unspecified	digestive	213	28824	2	0	0	0.00496792	-0.00222065	0.997782	0.110358	0.983946	1	0.999995
chr22.19963748.G.A	rs4680	A	Risk factor	FCP	A	COMT	592.1	Cystitis	genitourinary	693	31983	3	0.0197695	64.5599	5.64332	-0.00115059	0.99885	0.0571813	0.983946	1	0.999995
chr4.67963885.A.G	rs17088850	G	Possible functional consequences	FCP + IP	G	TMPRSS11A	596	Other disorders of bladder	genitourinary	184	9067	1	NA	NA	0	0.00278182	1.00279	0.138309	0.983953	1	0.999995
chr2.74462906.CA.C	rs765427546	C	Severity	CAV	C	MOGS	516.1	Hemoptysis	respiratory	119	25649	2	0	0	3.3947e-05	-8.01322	0.000331056	398.471	0.983956	1	0.999995
chr4.143996657.T.C	rs6840234	C	Protective	FCP + IP	T	GYPB	340.1	Migrain with aura	neurological	270	25971	3	0.0290462	51.5297	4.12624	-0.00183564	0.998166	0.0913288	0.983964	1	0.999995
chrX.15592465.T.A	rs73195521	A	Severity	CAV	A	ACE2	608	Other disorders of male genital organs	genitourinary	176	33976	3	0	0	2.72992e-07	-12.2113	4.97386e-06	607.562	0.983965	1	0.999995
chr11.611919.C.G	rs702966	C	Severity in African-Americans	CAV	G	PHRF1	574.2	Calculus of bile duct	digestive	146	28170	2	0	0	0.61417	0.00249347	1.0025	0.124068	0.983966	1	0.999995
chr11.26675470.T.G	rs10835056	G	Severity	CAV	T	SLC5A12	333	Extrapyramidal disease and abnormal movement disorders	neurological	433	34712	3	0.00736049	36.3249	3.14095	-0.00146395	0.998537	0.0728435	0.983966	1	0.999995
chr2.74462906.CA.C	rs765427546	C	Severity	CAV	C	MOGS	291.4	Specific nonpsychotic mental disorders due to brain damage	mental disorders	112	22784	2	0	0	5.0015e-05	-7.87247	0.000381092	391.788	0.983969	1	0.999995
chr2.74462906.CA.C	rs765427546	C	Severity	CAV	C	MOGS	427.5	Arrhythmia (cardiac) NOS	circulatory system	101	19129	2	0	0	3.29091e-05	-8.2772	0.000254249	411.949	0.983969	1	0.999995
chr4.186082920.C.T	rs3775291	T	Risk factor; Severity	CAV-FE	T	TLR3	253.2	Pituitary hypofunction	endocrine/metabolic	102	35131	3	0	0	0.63244	0.00354085	1.00355	0.176253	0.983972	1	0.999995
chr9.33426577.A.G	rs10813976	G	Severity	CAV	G	-	580.1	Glomerulonephritis	genitourinary	177	31879	3	0	0	1.7639	-0.0028157	0.997188	0.14017	0.983973	1	0.999995
chr17.16948873.A.G	rs34557412	G	Severity	CAV	G	TNFRSF13B	610.1	Cystic mastopathy	genitourinary	327	33416	3	0	0	5.41875e-06	-12.2782	4.65219e-06	611.32	0.983976	1	0.999995
chr2.74462906.CA.C	rs765427546	C	Severity	CAV	C	MOGS	333.1	Essential tremor	neurological	126	23021	2	0	0	2.63963e-05	-8.16215	0.000285249	406.401	0.983976	1	0.999995
chrX.12888602.G.A	rs147244662	A	Severity; Severity for males	CAV-FE	A	TLR7	303	Psychogenic and somatoform disorders	mental disorders	105	24363	3	0	0	1.83771e-05	-9.16338	0.000104809	456.31	0.983978	1	0.999995
chr14.35401887.C.T	rs696	CC genotype	Severity	CAV	T	NFKBIA	532	Dysphagia	digestive	818	21547	2	0	0	0.526514	0.00106493	1.00107	0.0530307	0.983978	1	0.999995
chr11.126292948.C.T	rs8177374	T	Protective	CAV	T	TIRAP	649.1	Diabetes or abnormal glucose tolerance complicating pregnancy	pregnancy complications	224	38542	3	0	0	0.641798	-0.00365941	0.996347	0.18232	0.983986	1	0.999995
chr4.186083346.C.T	rs121434431	T	Severity	CAV-FE	T	TLR3	805	Fracture of vertebral column without mention of spinal cord injury	injuries & poisonings	116	26718	2	0	0	7.15397e-07	-10.2272	3.61719e-05	509.63	0.983989	1	0.999995
chr4.188627868.CTCT.C	rs1734523522	C	Severity	CAV	C	LINC01060	782.3	Edema	symptoms	2144	34182	3	0.00252483	36.6852	3.15882	-0.00107706	0.998924	0.0536763	0.983991	1	0.999995
chr13.22495675.AG.A	rs10714879	A	Severity	CAV	AG	-	707.2	Chronic ulcer of leg or foot	dermatologic	476	28324	2	0.0103794	40.4149	1.67827	-0.00148256	0.998519	0.073906	0.983995	1	0.999995
chr4.143999443.G.A	rs7683365	A	Risk factor	FCP + IP	A	GYPB	362.26	Macular puckering of retina	sense organs	293	29663	3	0	0	0.409649	-0.00201803	0.997984	0.100635	0.984001	1	0.999995
chr5.131995059.C.T	rs56162149	T	Severity	CAV-FE	T	ACSL6	389.1	Sensorineural hearing loss	sense organs	929	26154	2	0.0154327	68.2805	3.15263	-0.00116881	0.998832	0.058297	0.984004	1	0.999995
chr2.195994321.C.T	rs191631470	T	Severity	CAV	T	DNAH7	255.2	Adrenal hypofunction	endocrine/metabolic	220	35039	3	0	0	0.0192708	-0.014354	0.985749	0.71622	0.98401	1	0.999995
chr6.105878879.T.A	rs9386484	T	Severity	CAV	A	-	362.3	Other nondiabetic retinopathy	sense organs	206	27917	3	0	0	0.280741	0.00212311	1.00213	0.105947	0.984012	1	0.999995
chr17.45422978.G.C	rs1230082	G	Severity	CAV	C	ARHGAP27	250.24	Type 2 diabetes with neurological manifestations	endocrine/metabolic	457	5782	1	NA	NA	0	-0.00143548	0.998566	0.0716336	0.984012	1	0.999995
chr6.31153649.G.A	rs143334143	A	Severity; Risk factor	CAV-FE	A	CCHCR1	332	Parkinson's disease	neurological	264	35085	3	0.0766376	42.0806	3.45308	-0.00306378	0.996941	0.152915	0.984015	1	0.999995
chr1.154454494.A.C	rs2228145	A	Risk factor	CAV	C	IL6R	279.7	Other immunological findings	endocrine/metabolic	1657	36275	3	0	0	0.104252	0.000820501	1.00082	0.0409659	0.98402	1	0.999995
chr7.117652877.C.G	rs80034486	G	Severity	CAV	G	CFTR	580.32	Nephritis and nephropathy with pathological lesion	genitourinary	102	24875	2	0	0	3.41012e-06	-9.3177	8.98207e-05	465.309	0.984024	1	0.999995
chr9.81442264.TCAG.T	rs1826292621	T	Severity	CAV	T	-	401.21	Hypertensive heart disease	circulatory system	295	21926	3	0.071172	53.2579	4.2788	0.00262221	1.00263	0.130975	0.984027	1	0.999995
chr17.63488670.G.A	rs4343	G	Severity; Risk factor	CAV	G	ACE	218	Benign neoplasm of uterus	neoplasms	749	23718	2	0	0	0.421811	0.00120039	1.0012	0.0599598	0.984027	1	0.999995
chr17.63488670.G.A	rs4343	G	Severity; Risk factor	CAV	G	ACE	218.1	Uterine leiomyoma	neoplasms	749	23718	2	0	0	0.421811	0.00120039	1.0012	0.0599598	0.984027	1	0.999995
chrX.15596127.G.T	rs146598386	T	Severity	CAV	T	ACE2	367.9	Blindness and low vision	sense organs	308	34681	3	0	0	0.0577981	-0.014392	0.985711	0.719022	0.984031	1	0.999995
chr19.50259161.A.G	rs1651553	G	Severity	CAV	A	MYH14	464	Acute sinusitis	respiratory	517	27886	3	0	0	1.46146	0.00142119	1.00142	0.071003	0.984031	1	0.999995
chr1.205208489.G.A	rs11240388	G	Severity	CAV-FE	G	DSTYK	586	Other disorders of the kidney and ureters	genitourinary	458	11787	1	NA	NA	0	-0.00141658	0.998584	0.070792	0.984035	1	0.999995
chr16.89196249.G.A	rs117169628	A	Severity	CAV	A	SLC22A31	272.12	Hyperglyceridemia	endocrine/metabolic	914	23008	3	0	0	1.17146	-0.00164632	0.998355	0.0822779	0.984036	1	0.999995
chr1.12192898.T.G	rs1061622	T	Severity	CAV-FE	G	TNFRSF1B	278.4	Abnormal weight gain	endocrine/metabolic	625	25860	3	1.48556e-06	2.52125	2.05173	0.00146598	1.00147	0.0732698	0.984037	1	0.999995
chr2.195519781.A.G	rs74417002	G	Severity	CAV	G	-	562.1	Diverticulosis	digestive	521	28361	3	0.0801006	47.6289	3.8189	0.00340856	1.00341	0.170518	0.984052	1	0.999995
chr9.21131628.G.C	rs12236000	G	Severity	CAV	C	-	260.6	Anorexia	endocrine/metabolic	359	25085	3	0	0	1.91487	0.00254615	1.00255	0.127389	0.984054	1	0.999995
chr7.117587738.G.A	rs76713772	A	Severity	CAV	A	CFTR	282	Hereditary hemolytic anemias	hematopoietic	153	23104	2	0	0	2.76462e-07	-8.11924	0.000297756	406.288	0.984056	1	0.999995
chr15.100233816.G.A	rs143434383	A	Risk factor	CAV	A	ADAMTS17	743.11	Osteoporosis NOS	musculoskeletal	2381	34742	3	4.28082e-06	0	1.61973	0.00446114	1.00447	0.223256	0.984058	1	0.999995
chr12.47903511.T.C	rs11574018	C	Severity	CAV	C	VDR	275.53	Disorders of phosphorus metabolism	endocrine/metabolic	114	37314	3	0	0	4.82936e-05	-8.51832	0.000199775	426.447	0.984063	1	0.999995
chr11.26675470.T.G	rs10835056	G	Severity	CAV	T	SLC5A12	261	Vitamin deficiency	endocrine/metabolic	9345	24985	3	0.00068695	38.9774	3.27747	-0.000372109	0.999628	0.0186307	0.984065	1	0.999995
chr12.6845711.C.T	rs5443	T	protective	CAV	T	CDCA3	763	Thoracic or lumbosacral neuritis or radiculitis, unspecified	symptoms	1636	24479	2	0	0	0.695402	-0.000766565	0.999234	0.0383937	0.984071	1	0.999995
chr21.41470664.C.T	rs61735794	T	Risk factor	CAV	T	TMPRSS2	301.2	Antisocial/borderline personality disorder	mental disorders	167	24347	3	0	0	0.000862847	-0.0119217	0.988149	0.597186	0.984073	1	0.999995
chr15.90879313.T.C	rs8039305	C	Risk factor	CAV-FE	C	FURIN	276.1	Electrolyte imbalance	endocrine/metabolic	1623	25295	2	0.00901886	73.6689	3.7978	0.000773577	1.00077	0.038758	0.984076	1	0.999995
chr10.36988942.A.G	rs2091431	G	Severity	CAV	A	-	271.3	Intestinal disaccharidase deficiencies and disaccharide malabsorption	endocrine/metabolic	4213	32923	3	0	0	1.62673	-0.000533853	0.999466	0.0267583	0.984082	1	0.999995
chr18.6461231.C.G	rs11659676	G	Severity	CAV-FE	G	RPL6P27	368	Visual disturbances	sense organs	807	26099	2	0	0	0.130966	0.00102292	1.00102	0.0512864	0.984087	1	0.999995
chr1.244873270.T.C	rs12130553	C	Severity	CAV	T	-	555.2	Ulcerative colitis	digestive	125	14971	2	0	0	0.643726	-0.00287351	0.997131	0.1441	0.98409	1	0.999995
chr9.87726001.C.A	rs41307457	C;A	Possible functional consequences	FCP + IP	A	CTSL	344	Other paralytic syndromes	neurological	212	34751	3	0	0	1.28867	-0.00318152	0.996824	0.159663	0.984102	1	0.999995
chr2.74462906.CA.C	rs765427546	C	Severity	CAV	C	MOGS	363.3	Chorioretinal scars	sense organs	104	21809	2	0	0	2.79466e-05	-7.97115	0.000345282	400.226	0.98411	1	0.999995
chr2.36677870.C.A	rs6714112	C	Severity	CAV	A	-	272.12	Hyperglyceridemia	endocrine/metabolic	904	22848	3	0.0406162	66.1462	5.90775	-0.00145982	0.998541	0.0733154	0.984114	1	0.999995
chr7.117587738.G.A	rs76713772	A	Severity	CAV	A	CFTR	842	Other sprains and strains	injuries & poisonings	140	36556	3	0	0	8.62747e-07	-8.77774	0.000154126	440.892	0.984116	1	0.999995
chr4.143996657.T.C	rs6840234	C	Protective	FCP + IP	T	GYPB	454.1	Varicose veins of lower extremity	circulatory system	1196	24649	3	0.0216974	68.937	6.43852	0.000894004	1.00089	0.0449083	0.984117	1	0.999995
chr7.117587738.G.A	rs76713772	A	Severity	CAV	A	CFTR	381.11	Suppurative and unspecified otitis media	sense organs	145	27367	2	0	0	1.64587e-07	-8.08562	0.000307936	406.25	0.984121	1	0.999995
chr10.52340585.A.T	rs1441121	T	Severity	CAV	A	-	722.9	Other and unspecified disc disorder	musculoskeletal	145	32006	3	0	0	0.795912	-0.00272425	0.997279	0.136894	0.984123	1	0.999995
chr20.1135233.C.T	rs141024057	T	Severity	CAV	T	PSMF1	427.5	Arrhythmia (cardiac) NOS	circulatory system	104	22581	2	0	0	3.61059e-05	-8.57655	0.000188475	430.986	0.984123	1	0.999995
chr1.196673103.G.A	rs800292	A	Severity	CAV	G	CFH	611.1	Abnormal mammogram	genitourinary	489	7919	1	NA	NA	0	-0.00163341	0.998368	0.0820844	0.984124	1	0.999995
chr13.23084699.A.G	rs1984162	G	Severity	CAV	G	-	260	Protein-calorie malnutrition	endocrine/metabolic	654	25204	3	0	0	1.68175	0.00133558	1.00134	0.067126	0.984126	1	0.999995
chr5.32750877.T.C	rs1173773	C	Protective	CAV	T	NPR3	071	Human immunodeficiency virus [HIV] disease	infectious diseases	1019	6067	1	NA	NA	0	-0.00102884	0.998972	0.0517193	0.984129	1	0.999995
chr1.3081749.G.A	rs12745140	A	Severity	CAV	A	PRDM16	1013	NA	NA	271	37959	3	2.47087e-06	4.35093	2.09098	0.00405718	1.00407	0.204062	0.984137	1	0.999995
chr7.117652877.C.G	rs80034486	G	Severity	CAV	G	CFTR	426.32	Left bundle branch block	circulatory system	102	22581	2	0	0	1.68647e-06	-10.7777	2.086e-05	542.31	0.984144	1	0.999995
chr17.16948873.A.G	rs34557412	G	Severity	CAV	G	TNFRSF13B	618.1	Prolapse of vaginal walls	genitourinary	204	38677	3	0	0	4.16873e-06	-12.5476	3.55332e-06	631.542	0.984148	1	0.999995
chr6.52200448.A.G	rs13192246	G	Severity	CAV	A	-	781.2	Abnormal posture	symptoms	126	28568	2	0	0	0.0150573	-0.00282961	0.997174	0.142426	0.984149	1	0.999995
chr3.149000300.G.T	rs76488148	T	Severity	CAV	T	GYG1	626.12	Excessive or frequent menstruation	genitourinary	713	31066	3	0	0	0.368272	0.00189415	1.0019	0.0953412	0.984149	1	0.999995
chr7.117652877.C.G	rs80034486	G	Severity	CAV	G	CFTR	198.6	Secondary malignancy of bone	neoplasms	102	26730	2	0	0	2.0452e-06	-10.106	4.08348e-05	508.872	0.984155	1	0.999995
chrX.15602217.T.C	rs190509934	C	Protective	CAV	C	ACE2	275.51	Hypocalcemia	endocrine/metabolic	173	37291	3	0	0	0.000619936	-0.0201695	0.980033	1.01571	0.984157	1	0.999995
chr13.112889041.C.T	rs9577175	T	Severity	CAV	T	ATP11A	733	Other disorders of bone and cartilage	musculoskeletal	2170	31951	3	0.0173535	69.8179	6.62644	0.000847295	1.00085	0.0426717	0.984158	1	0.999995
chr5.21768177.G.A	-	HLA-A*02:02	Protective	IP	A	HLA-A	295	Schizophrenia and other psychotic disorders	mental disorders	639	23365	3	0	0	0.577724	0.00143762	1.00144	0.0724271	0.984164	1	0.999995
chr2.74462906.CA.C	rs765427546	C	Severity	CAV	C	MOGS	842	Other sprains and strains	injuries & poisonings	101	23803	2	0	0	1.95012e-06	-10.4933	2.77216e-05	528.653	0.984164	1	0.999995
chrX.15589409.C.T	rs148771870	T	interindividual clinical variability; may destabilize ACE2 protein structure	CAV-FE	T	ACE2	474.2	Chronic tonsillitis and adenoiditis	respiratory	108	26708	3	0	0	3.63587e-06	-9.77412	5.69052e-05	492.633	0.984171	1	0.999995
chr3.148742201.A.C	rs5186	C	Severity	CAV	C	AGTR1	338.1	Acute pain	neurological	948	28799	3	0	0	0.213718	0.00125657	1.00126	0.0633406	0.984172	1	0.999995
chr13.19647239.G.A	rs191299359	A	Severity	CAV	A	MPHOSPH8	726.4	Calcaneal spur; Exostosis NOS	musculoskeletal	108	18408	2	0	0	7.77021e-06	-10.3296	3.26537e-05	520.695	0.984173	1	0.999995
chr15.100233816.G.A	rs143434383	A	Risk factor	CAV	A	ADAMTS17	613.7	Other signs and symptoms in breast	genitourinary	112	24302	2	0	0	2.68577e-06	-11.0758	1.5482e-05	558.452	0.984177	1	0.999995
chr9.21131628.G.C	rs12236000	G	Severity	CAV	C	-	369	Infection of the eye	sense organs	847	33427	3	0	0	0.954157	0.00166201	1.00166	0.0838017	0.984177	1	0.999995
chr1.154454494.A.C	rs2228145	A	Risk factor	CAV	C	IL6R	535.9	Gastritis and duodenitis, NOS	digestive	830	35943	3	0.0241599	56.8499	4.63498	-0.00110821	0.998892	0.0558855	0.984179	1	0.999995
chrX.15602217.T.C	rs190509934	C	Protective	CAV	C	ACE2	618.1	Prolapse of vaginal walls	genitourinary	204	38702	3	0	0	8.5973e-06	-12.1674	5.19726e-06	613.98	0.984189	1	0.999995
chr20.1135233.C.T	rs141024057	T	Severity	CAV	T	PSMF1	608	Other disorders of male genital organs	genitourinary	118	25782	2	0	0	7.9404e-08	-12.4768	3.81399e-06	629.783	0.984194	1	0.999995
chr16.57636629.G.A	rs7499679	A	Severity	CAV	A	ADGRG1	585.33	Chronic Kidney Disease, Stage III	genitourinary	317	31611	3	0.0480029	63.8316	5.52969	0.00181003	1.00181	0.0913713	0.984195	1	0.999995
chr4.111691870.C.T	rs112641600	C	Severity	CAV	T	-	512.1	Wheezing	respiratory	415	22766	3	0	0	1.06831	0.00285547	1.00286	0.14415	0.984196	1	0.999995
chr22.49281538.G.A	rs62220604	G	Severity	CAV	A	-	315	Develomental delays and disorders	mental disorders	132	36796	3	0	0	0.752471	-0.00351345	0.996493	0.177396	0.984198	1	0.999995
chr15.33615902.C.T	rs12593288	C	Severity	CAV	T	RYR3	994	Sepsis and SIRS	injuries & poisonings	278	37904	3	2.03946e-07	10.7052	2.23977	-0.00251657	0.997487	0.127085	0.984201	1	0.999995
chr3.141689849.A.G	rs6440031	G	Severity	CAV	A	LINC02618	428.1	Congestive heart failure (CHF) NOS	circulatory system	1052	30261	3	0	0	0.0521279	0.00201364	1.00202	0.101698	0.984203	1	0.999995
chrX.15581240.G.A	rs147464721	A	Severity	CAV	A	ACE2	402	NA	NA	833	37307	3	0	0	0.838411	0.0115534	1.01162	0.583601	0.984206	1	0.999995
chrX.15586459.TAAATC.T	rs755766792	T	Severity	CAV	T	ACE2	608	Other disorders of male genital organs	genitourinary	176	33977	3	0	0	3.91422e-07	-11.2407	1.31289e-05	567.981	0.98421	1	0.999995
chr1.155197995.A.G	rs41264915	A	Severity	CAV-FE	G	THBS3	526	Diseases of the jaws	digestive	132	36733	3	0.0278436	25.1685	2.67267	0.00347256	1.00348	0.175492	0.984213	1	0.999995
chr15.60810211.C.T	rs341419	T	Severity	CAV-FE	T	RORA	389.2	Conductive hearing loss	sense organs	110	34163	3	0	0	0.204725	0.00334099	1.00335	0.168877	0.984216	1	0.999995
chr4.188627868.CTCT.C	rs1734523522	C	Severity	CAV	C	LINC01060	252.1	Hyperparathyroidism	endocrine/metabolic	596	34626	3	1.18045e-06	8.33293	2.18181	0.00190544	1.00191	0.0963379	0.98422	1	0.999995
chr3.146517122.G.A	rs343320	A	Severity	CAV-FE	A	PLSCR1	555.1	Regional enteritis	digestive	565	28211	3	0.097088	33.2876	2.99794	-0.00243763	0.997565	0.123246	0.98422	1	0.999995
chr19.39248147.C.T	rs12979860	C	Severity (C allele)*Conflicting; Risk factor (T allele)*Conflicting	CAV	T	IFNL4	619	Noninflammatory female genital disorders	genitourinary	1438	26396	2	0	0	0.325966	0.000820963	1.00082	0.0415154	0.984223	1	0.999995
chr9.3320390.C.A	rs72699049	A	Severity	CAV	A	RFX3	579	Other symptoms involving abdomen and pelvis	digestive	281	34139	3	0	0	0.137778	-0.00484793	0.995164	0.245188	0.984225	1	0.999995
chr1.173115604.T.G	rs17300100	G	Severity	CAV	G	-	626.11	Absent or infrequent menstruation	genitourinary	574	30778	3	0.0908155	57.2133	4.67435	-0.00262181	0.997382	0.132607	0.984226	1	0.999995
chr2.167953627.G.A	rs7595310	A	Severity	CAV-FE	A	STK39	288.2	Elevated white blood cell count	hematopoietic	342	25981	2	0	0	0.0362865	-0.00174072	0.998261	0.0880513	0.984227	1	0.999995
chr6.31575254.G.A	rs1800629	A	Risk factor*Conflicting; Severity*Conflicting; Protective*Conflicting	CAV-FE	A	TNF	180.3	Cervical intraepithelial neoplasia [CIN] [Cervical dysplasia]	neoplasms	373	35012	3	0	0	1.35154	0.00246329	1.00247	0.124618	0.98423	1	0.999995
chr11.88436431.C.T	rs72953026	T	Severity	CAV-FE	T	-	706.2	Sebaceous cyst	dermatologic	453	32762	3	4.56896e-06	40.0487	3.33604	-0.00204665	0.997955	0.103548	0.984231	1	0.999995
chr19.35687796.G.A	rs77127536	A	Severity	CAV	A	TYMSP2	008.5	Bacterial enteritis	infectious diseases	605	37332	3	0	0	0.665213	-0.00164016	0.998361	0.082992	0.984233	1	0.999995
chr7.117652877.C.G	rs80034486	G	Severity	CAV	G	CFTR	740.12	Osteoarthrosis, localized, secondary	musculoskeletal	100	23935	2	0	0	1.92543e-07	-10.3034	3.35185e-05	521.548	0.984238	1	0.999995
chr10.43519603.G.T	rs10793436	G	Severity	CAV	T	-	512.9	Other dyspnea	respiratory	2751	16394	2	0.00328624	59.6276	2.47694	0.0006202	1.00062	0.0314022	0.984243	1	0.999995
chr7.117652877.C.G	rs80034486	G	Severity	CAV	G	CFTR	374.6	Dermatochalasis	sense organs	103	25590	2	0	0	8.47302e-07	-10.1654	3.84776e-05	514.845	0.984247	1	0.999995
chr8.124324323.T.C	rs72711165	C	Severity	CAV-FE	C	TMEM65	796	Elevated prostate specific antigen [PSA]	genitourinary	627	35417	3	0	0	0.125395	0.00456556	1.00458	0.231255	0.984249	1	0.999995
chr7.117642566.G.A	rs77010898	A	Severity	CAV	A	CFTR	317.11	Alcoholic liver damage	mental disorders	209	24895	2	0	0	3.68554e-05	-8.1436	0.000290588	412.53	0.98425	1	0.999995
chr19.50379362.T.C	rs1405655	C	Severity	CAV-FE	T	NR1H2	262	Mineral deficiency NEC	endocrine/metabolic	128	5972	1	NA	NA	0	-0.00252452	0.997479	0.127897	0.984252	1	0.999995
chr21.41473456.A.G	rs17854725	G	Severity	CAV	A	TMPRSS2	599.3	Dysuria	genitourinary	314	10572	1	NA	NA	0	0.00164136	1.00164	0.0831553	0.984252	1	0.999995
chr9.30504351.C.T	rs17775810	TT genotype	Protective	CAV	T	LINC01242	585.3	Chronic renal failure [CKD]	genitourinary	2526	31716	3	0.0156895	66.7241	6.01035	0.000959839	1.00096	0.0486293	0.984252	1	0.999995
chr4.166008836.A.T	rs17047200	TT genotype	Severity (TT genotype)*Conflicting; Risk factor (AA genotype)*Conflicting	CAV	T	TLL1	447.7	Aortic ectasia	circulatory system	158	32533	3	0.0376432	36.2115	3.13536	0.00314803	1.00315	0.159566	0.98426	1	0.999995
chr3.27146807.G.A	rs17317135	G	Severity	CAV	A	NEK10	292	Neurological disorders	mental disorders	1723	34378	3	0.256867	81.0862	10.5743	0.00219859	1.0022	0.111499	0.984268	1	0.999995
chr12.8608014.A.G	rs11613792	A	Severity	CAV	G	AICDA	344	Other paralytic syndromes	neurological	208	32569	3	0	0	0.415106	-0.00233429	0.997668	0.118419	0.984273	1	0.999995
chr15.90876959.G.A	rs201551785	A	Potential functional effect on protein	FCP + IP	A	FURIN	726.4	Calcaneal spur; Exostosis NOS	musculoskeletal	108	18402	2	0	0	2.3551e-07	-9.42423	8.07441e-05	478.203	0.984277	1	0.999995
chr7.117587738.G.A	rs76713772	A	Severity	CAV	A	CFTR	500	Lung disease due to external agents	respiratory	126	36849	3	0	0	9.78467e-06	-8.52868	0.000197716	432.768	0.984277	1	0.999995
chr7.117587738.G.A	rs76713772	A	Severity	CAV	A	CFTR	189.11	Malignant neoplasm of kidney, except pelvis	neoplasms	152	38983	3	0	0	9.15489e-06	-7.27009	0.000696052	368.909	0.984277	1	0.999995
chr19.31533051.C.A	rs8105499	C	Severity	CAV	A	LINC02841	301	Personality disorders	mental disorders	349	23795	3	0	0	0.334835	-0.00181061	0.998191	0.0918992	0.984281	1	0.999995
chr7.117587738.G.A	rs76713772	A	Severity	CAV	A	CFTR	253.1	Pituitary hyperfunction	endocrine/metabolic	122	35151	3	0	0	3.33205e-07	-8.51897	0.000199645	432.395	0.984281	1	0.999995
chr17.31410594.G.A	rs178840	G	Severity	CAV	G	RAB11FIP4	199	Neoplasm of uncertain behavior	neoplasms	203	20541	2	0.00240059	8.95197	1.09832	0.002067	1.00207	0.104938	0.984285	1	0.999995
chr10.8988345.A.T	rs71481792	A	Severity	CAV	T	-	377	Disorders of optic nerve and visual pathways	sense organs	246	33000	3	0.0059834	18.6642	2.45894	0.00221521	1.00222	0.112469	0.984286	1	0.999995
chr12.8608014.A.G	rs11613792	A	Severity	CAV	G	AICDA	241.1	Nontoxic uninodular goiter	endocrine/metabolic	1352	29005	3	0	0	0.686479	-0.00100528	0.998995	0.0510418	0.984286	1	0.999995
chr10.52771482.G.A	rs5030737	A	Potential functional effect on protein	FCP + IP	A	MBL2	281.1	Megaloblastic anemia	hematopoietic	245	29295	3	0	0	0.858094	0.00495385	1.00497	0.251542	0.984287	1	0.999995
chr7.117652877.C.G	rs80034486	G	Severity	CAV	G	CFTR	427.5	Arrhythmia (cardiac) NOS	circulatory system	104	22581	2	0	0	1.92226e-07	-10.9577	1.74239e-05	556.725	0.984297	1	0.999995
chr7.117587738.G.A	rs76713772	A	Severity	CAV	A	CFTR	575.8	Other disorders of biliary tract	digestive	113	37320	3	0	0	2.56978e-06	-8.68628	0.000168888	441.364	0.984298	1	0.999995
chr9.21131628.G.C	rs12236000	G	Severity	CAV	C	-	420.3	Endocarditis	circulatory system	131	37483	3	0.0439061	23.5871	2.61736	0.00425583	1.00426	0.216294	0.984302	1	0.999995
chr5.174562335.T.A	rs2220543	T	Severity	CAV	A	SUMO2P6	512.7	Shortness of breath	respiratory	6770	22902	3	0.000287734	21.3847	2.54403	0.000436907	1.00044	0.0222073	0.984303	1	0.999995
chr13.73984368.C.T	rs12871414	C	Severity	CAV	T	KLF12	773	NA	NA	4443	28445	3	0.00845333	71.8172	7.09652	0.000610472	1.00061	0.0310391	0.984308	1	0.999995
chr18.69541156.T.C	rs12958013	T	Severity	CAV	C	DOK6	228	Hemangioma and lymphangioma, any site	neoplasms	429	36894	3	0.119547	62.1199	5.27982	0.00222248	1.00222	0.11303	0.984312	1	0.999995
chrX.15600835.T.C	rs4646116	C	Risk factor	FCP + IP	C	ACE2	426.31	Right bundle branch block	circulatory system	136	29644	3	0	0	0.000503792	0.0201793	1.02038	1.02643	0.984315	1	0.999995
chr4.186083346.C.T	rs121434431	T	Severity	CAV-FE	T	TLR3	290.16	Vascular dementia	mental disorders	125	22783	2	0	0	2.83266e-06	-10.2169	3.65482e-05	519.837	0.984319	1	0.999995
chr4.106022043.T.C	rs11729561	T	Severity	CAV	C	-	290	Delirium dementia and amnestic and other cognitive disorders	mental disorders	668	34331	3	0	0	0.354139	0.00237966	1.00238	0.121089	0.984321	1	0.999995
chr6.105878879.T.A	rs9386484	T	Severity	CAV	A	-	316	Substance addiction and disorders	mental disorders	1256	26583	3	0.00206414	8.53897	2.18672	0.000876318	1.00088	0.0446044	0.984325	1	0.999995
chr13.19647239.G.A	rs191299359	A	Severity	CAV	A	MPHOSPH8	608	Other disorders of male genital organs	genitourinary	176	33983	3	0	0	2.04016e-07	-10.9644	1.73078e-05	558.095	0.984326	1	0.999995
chr13.22495675.AG.A	rs10714879	A	Severity	CAV	AG	-	737	Curvature of spine	musculoskeletal	226	27126	2	0	0	0.109028	-0.00213393	0.997868	0.108634	0.984328	1	0.999995
chr6.105878879.T.A	rs9386484	T	Severity	CAV	A	-	427.22	Atrial flutter	circulatory system	297	24460	3	0	0	1.47737	0.00184057	1.00184	0.0937219	0.984332	1	0.999995
chr17.42362183.A.G	rs744166	G	Risk factor; Severity	CAV	G	STAT3	182	Malignant neoplasm of uterus	neoplasms	127	27135	2	0.00477094	11.1915	1.12602	0.00260086	1.0026	0.132442	0.984332	1	0.999995
chr5.77379593.G.A	rs7715119	A	Severity	CAV-FE	A	PDE8B	375	Disorders of lacrimal system	sense organs	100	33346	3	0	0	0.861964	-0.00392388	0.996084	0.199834	0.984334	1	0.999995
chr9.87726001.C.A	rs41307457	C;A	Possible functional consequences	FCP + IP	A	CTSL	193	Thyroid cancer	neoplasms	438	37962	3	0	0	0.0328124	-0.00293137	0.997073	0.149318	0.984337	1	0.999995
chr22.24011037.T.C	rs11090305	C	Severity	CAV	C	-	112	Candidiasis	infectious diseases	1141	29394	3	0.00140601	1.89505	2.03863	0.000975831	1.00098	0.0497289	0.984344	1	0.999995
chr5.131995059.C.T	rs56162149	T	Severity	CAV-FE	T	ACSL6	172.21	Basal cell carcinoma	neoplasms	275	27527	2	0.0313925	48.7813	1.95241	-0.00211974	0.997883	0.108025	0.984344	1	0.999995
chr7.117642566.G.A	rs77010898	A	Severity	CAV	A	CFTR	172.21	Basal cell carcinoma	neoplasms	276	27861	2	0	0	0.000212361	-0.0142968	0.985805	0.728625	0.984345	1	0.999995
chr21.41470664.C.T	rs61735794	T	Risk factor	CAV	T	TMPRSS2	717	Polymyalgia Rheumatica	musculoskeletal	122	39165	3	0	0	0.000606182	0.0115781	1.01165	0.590271	0.984351	1	0.999995
chr4.67963489.G.A	rs6552134	G	Possible functional consequences	FCP + IP	G	TMPRSS11A	394.2	Mitral valve disease	circulatory system	290	26012	2	0	0	0.450303	0.00180729	1.00181	0.0921726	0.984356	1	0.999995
chrX.15596127.G.T	rs146598386	T	Severity	CAV	T	ACE2	333.4	Torsion dystonia	neurological	132	26655	2	0	0	0.00031306	0.014178	1.01428	0.723226	0.984359	1	0.999995
chr2.45584979.T.C	-	HLA-A*02:02	Protective	IP	C	HLA-A	473	Diseases of the larynx and vocal cords	respiratory	657	20258	2	0.00740492	47.8084	1.91602	-0.00120763	0.998793	0.0616028	0.98436	1	0.999995
chrX.15564175.T.C	rs41303171	C	Severity; Risk factor	CAV	C	ACE2	577.3	Cyst and pseudocyst of pancreas	digestive	199	38683	3	0.626376	0	1.60742	-0.0140749	0.986024	0.718219	0.984365	1	0.999995
chr4.67963489.G.A	rs6552134	G	Possible functional consequences	FCP + IP	G	TMPRSS11A	456	Chronic venous insufficiency [CVI]	circulatory system	873	23922	2	0	0	0.0243952	0.0010414	1.00104	0.0531418	0.984365	1	0.999995
chr12.47879112.A.G	rs2228570	AG genotype	Severity	CAV	A	VDR	514.2	Solitary pulmonary nodule	respiratory	1165	31748	3	0	0	1.20148	0.000920094	1.00092	0.0469516	0.984365	1	0.999995
chr20.1135233.C.T	rs141024057	T	Severity	CAV	T	PSMF1	333.4	Torsion dystonia	neurological	131	26676	2	0	0	4.09146e-05	-8.32936	0.000241327	425.044	0.984365	1	0.999995
chrX.12885540.A.T	rs179008	T	Severity; Risk factor	CAV	T	TLR7	575	Other biliary tract disease	digestive	351	36195	3	7.09897e-07	2.68712	2.05523	0.00216528	1.00217	0.110505	0.984367	1	0.999995
chr2.196087686.G.A	rs2176724	A	Severity	CAV	A	-	427.9	Palpitations	circulatory system	2382	29578	3	0	0	0.213599	-0.000777314	0.999223	0.0396913	0.984375	1	0.999995
chr9.21131628.G.C	rs12236000	G	Severity	CAV	C	-	286.9	Abnormal coagulation profile	hematopoietic	206	35806	3	0	0	1.58203	-0.00332342	0.996682	0.169717	0.984377	1	0.999995
chr1.155175305.G.A	rs7528026	A	Severity	CAV	A	TRIM46	611	Abnormal findings on mammogram or breast exam	genitourinary	1901	33387	3	0	0	0.0800463	-0.00263202	0.997371	0.134413	0.984377	1	0.999995
chr11.2872637.A.G	rs10766439	A	Severity	CAV	A	-	614.5	Inflammatory disease of cervix, vagina, and vulva	genitourinary	861	35408	3	0.0434998	76.8586	8.64252	0.00116202	1.00116	0.0593534	0.98438	1	0.999995
chr2.74462906.CA.C	rs765427546	C	Severity	CAV	C	MOGS	281.11	Pernicious anemia	hematopoietic	106	18096	2	0	0	8.23717e-06	-9.75035	5.82743e-05	498.129	0.984383	1	0.999995
chr12.47903511.T.C	rs11574018	C	Severity	CAV	C	VDR	447.7	Aortic ectasia	circulatory system	161	33400	3	0	0	0.000121623	-7.56502	0.000518265	386.574	0.984387	1	0.999995
chrX.12886851.C.T	rs5743781	T	Severity; Severity for males	CAV-FE	T	TLR7	642	Hypertension complicating pregnancy, childbirth, and the puerperium	pregnancy complications	164	39091	3	0	0	2.78363e-06	-9.21676	9.93601e-05	470.984	0.984387	1	0.999995
chr11.784340.C.G	rs7104929	G	Severity	CAV-FE	G	-	560	Intestinal obstruction without mention of hernia	digestive	337	28109	3	0	0	0.204401	-0.00169388	0.998308	0.0865731	0.98439	1	0.999995
chr1.155175305.G.A	rs7528026	A	Severity	CAV	A	TRIM46	796	Elevated prostate specific antigen [PSA]	genitourinary	626	35371	3	0.0482098	0	1.76879	-0.00479125	0.99522	0.244891	0.984391	1	0.999995
chr12.47903511.T.C	rs11574018	C	Severity	CAV	C	VDR	514.1	Abnormal results of function study of pulmonary system	respiratory	102	36309	3	0	0	2.80465e-05	-8.16558	0.000284273	417.438	0.984393	1	0.999995
chr7.117587738.G.A	rs76713772	A	Severity	CAV	A	CFTR	426.32	Left bundle branch block	circulatory system	129	29652	3	0	0	1.52572e-06	-8.61354	0.000181629	440.502	0.984399	1	0.999995
chr1.12207235.C.T	rs3397	T	Severity	CAV-FE	C	TNFRSF1B	289.4	Lymphadenitis	hematopoietic	305	20102	2	0.0416694	72.1575	3.59163	-0.00168633	0.998315	0.0862401	0.984399	1	0.999995
chr7.117587738.G.A	rs76713772	A	Severity	CAV	A	CFTR	342	Hemiplegia	neurological	154	35085	3	0	0	3.04857e-06	-8.14056	0.000291475	416.349	0.984401	1	0.999995
chr7.117587738.G.A	rs76713772	A	Severity	CAV	A	CFTR	695	Erythematous conditions	dermatologic	1458	32375	3	0	0	0.00446407	-3.14263	0.0431691	160.756	0.984403	1	0.999995
chr1.87162490.C.T	rs10873821	C	Severity	CAV	T	LINC01140	276.12	Hyposmolality and/or hyponatremia	endocrine/metabolic	302	26190	2	0	0	0.286673	-0.00183494	0.998167	0.0938754	0.984405	1	0.999995
chr9.30504351.C.T	rs17775810	TT genotype	Protective	CAV	T	LINC01242	380.1	Otitis externa	sense organs	280	35669	3	0.0624483	49.8836	3.99071	0.00243309	1.00244	0.12449	0.984407	1	0.999995
chr11.88824823.A.G	rs10831496	G	Severity	CAV-FE	A	GRM5	317.1	Alcoholism	mental disorders	597	20130	2	0	0	0.0461832	-0.00134899	0.998652	0.0690426	0.984411	1	0.999995
chr7.117587738.G.A	rs76713772	A	Severity	CAV	A	CFTR	710	Osteomyelitis, periostitis, and other infections involving bone	musculoskeletal	164	27768	2	0	0	2.30448e-06	-7.89214	0.000373668	404.067	0.984417	1	0.999995
chr7.117587738.G.A	rs76713772	A	Severity	CAV	A	CFTR	710.1	Osteomyelitis	musculoskeletal	164	27768	2	0	0	2.30448e-06	-7.89214	0.000373668	404.067	0.984417	1	0.999995
chr3.61768231.T.A	rs672699	A	Severity	CAV	T	PTPRG	292.3	Memory loss	mental disorders	1000	34945	3	2.93719e-06	2.71337	2.05578	-0.00100599	0.998995	0.05152	0.984421	1	0.999995
chr7.117587738.G.A	rs76713772	A	Severity	CAV	A	CFTR	526	Diseases of the jaws	digestive	133	36844	3	0	0	1.30647e-06	-8.60863	0.000182523	440.879	0.984421	1	0.999995
chr1.155175305.G.A	rs7528026	A	Severity	CAV	A	TRIM46	427.11	Paroxysmal supraventricular tachycardia	circulatory system	369	29591	3	0.0975011	29.9319	2.85437	0.00607907	1.0061	0.311503	0.98443	1	0.999995
chr2.195519781.A.G	rs74417002	G	Severity	CAV	G	-	286.2	Encounter for long-term (current) use of anticoagulants	hematopoietic	547	36004	3	0	0	0.11759	0.0029504	1.00295	0.151189	0.984431	1	0.999995
chr2.6013310.G.A	rs73910904	A	Risk factor	CAV	A	-	227.3	Benign neoplasm of pituitary gland and craniopharyngeal duct (pouch)	neoplasms	270	38278	3	0	0	0.848619	0.00598849	1.00601	0.306888	0.984431	1	0.999995
chr9.133251249.A.G	rs7849280	G	Protective	CAV	G	ABO	585.31	Renal dialysis	genitourinary	759	32043	3	0	0	0.153758	0.00138217	1.00138	0.0708336	0.984432	1	0.999995
chrX.15603134.G.A	rs7885856	G;A	Possible functional consequences	FCP + IP	A	ACE2	535.1	Acute gastritis	digestive	152	23160	2	0	0	0.0182474	0.00675228	1.00678	0.346043	0.984432	1	0.999995
chr1.244873270.T.C	rs12130553	C	Severity	CAV	T	-	809	Fracture of unspecified bones	injuries & poisonings	293	18989	2	0	0	0.771824	0.00184402	1.00185	0.0945181	0.984435	1	0.999995
chr13.73984368.C.T	rs12871414	C	Severity	CAV	T	KLF12	722.6	Degeneration of intervertebral disc	musculoskeletal	432	32723	3	7.96449e-08	0	1.91389	-0.00168768	0.998314	0.0865095	0.984435	1	0.999995
chr20.23046984.T.C	rs1042580	C	Severity	CAV	C	THBD	189	Cancer of urinary organs (incl. kidney and bladder)	neoplasms	204	22708	2	0	0	0.00106293	0.00213159	1.00213	0.109303	0.984441	1	0.999995
chrX.15602217.T.C	rs190509934	C	Protective	CAV	C	ACE2	473	Diseases of the larynx and vocal cords	respiratory	913	26694	3	0	0	0.527991	-0.00714107	0.992884	0.366231	0.984443	1	0.999995
chr4.106022043.T.C	rs11729561	T	Severity	CAV	C	-	654	Other and unspecified complications of birth; puerperium affecting management of mother	pregnancy complications	469	37600	3	0.0494992	38.8511	3.2707	0.00271493	1.00272	0.139242	0.984444	1	0.999995
chr2.112913801.G.T	rs3811046	T	Risk factor	CAV	G	IL37	727.6	Rupture of tendon, nontraumatic	musculoskeletal	111	22587	2	0	0	0.0867797	-0.00293776	0.997067	0.150704	0.984447	1	0.999995
chr13.19647239.G.A	rs191299359	A	Severity	CAV	A	MPHOSPH8	704.2	Hirsutism	dermatologic	165	34618	3	0	0	5.9739e-07	-10.4148	2.99862e-05	534.413	0.984452	1	0.999995
chr1.205208489.G.A	rs11240388	G	Severity	CAV-FE	A	DSTYK	564.9	Personal history of diseases of digestive system	digestive	218	18151	2	0	0	0.0979435	-0.00208958	0.997913	0.107247	0.984455	1	0.999995
chr14.35401887.C.T	rs696	CC genotype	Severity	CAV	T	NFKBIA	530	Diseases of esophagus	digestive	5661	21547	2	0.00426032	78.5144	4.65427	-0.000446818	0.999553	0.022934	0.984456	1	0.999995
chr10.36988942.A.G	rs2091431	G	Severity	CAV	A	-	626.1	Irregular menstrual cycle/bleeding	genitourinary	1965	30960	3	0	0	0.884455	-0.000799797	0.999201	0.0410523	0.984456	1	0.999995
chr13.23084699.A.G	rs1984162	G	Severity	CAV	G	-	172.1	Melanomas of skin, dx or hx	neoplasms	135	27799	2	0	0	0.0120272	-0.00270175	0.997302	0.138685	0.984457	1	0.999995
chr13.73984368.C.T	rs12871414	C	Severity	CAV	T	KLF12	367.9	Blindness and low vision	sense organs	303	34042	3	0	0	0.910483	0.00204948	1.00205	0.105214	0.984459	1	0.999995
chr20.1135233.C.T	rs141024057	T	Severity	CAV	T	PSMF1	362.27	Drusen (degenerative) of retina	sense organs	109	25897	2	0	0	6.44695e-05	-8.19895	0.000274942	420.924	0.984459	1	0.999995
chr4.186083346.C.T	rs121434431	T	Severity	CAV-FE	T	TLR3	250.14	Type 1 diabetes with neurological manifestations	endocrine/metabolic	100	20975	2	0	0	8.67921e-07	-9.75407	5.80577e-05	501.015	0.984467	1	0.999995
chr6.31153649.G.A	rs143334143	A	Severity; Risk factor	CAV-FE	A	CCHCR1	352.2	Facial nerve disorders [CN7]	neurological	184	35424	3	0.0355684	29.8839	2.85241	-0.00358626	0.99642	0.184243	0.98447	1	0.999995
chr17.16948873.A.G	rs34557412	G	Severity	CAV	G	TNFRSF13B	613.7	Other signs and symptoms in breast	genitourinary	112	24322	2	0	0	2.06284e-06	-11.5732	9.41552e-06	594.847	0.984478	1	0.999995
chr2.74462906.CA.C	rs765427546	C	Severity	CAV	C	MOGS	704.2	Hirsutism	dermatologic	116	22368	2	0	0	3.30444e-07	-10.4056	3.02613e-05	534.848	0.984478	1	0.999995
chr6.31572536.A.G	rs909253	G	Risk factor	CAV	G	TNF	415	Pulmonary heart disease	circulatory system	149	13107	1	NA	NA	0	-0.0027029	0.997301	0.139071	0.984494	1	0.999995
chr17.35880776.C.T	rs2107538	T	Risk factor; Severity	FCP	T	CCL5	415.1	Acute pulmonary heart disease	circulatory system	601	37723	3	0	0	1.41274	-0.00124817	0.998753	0.0642232	0.984494	1	0.999995
chr5.77379593.G.A	rs7715119	A	Severity	CAV-FE	A	PDE8B	741.4	Joint effusions	musculoskeletal	329	35445	3	2.57341e-06	20.6057	2.51907	-0.00216456	0.997838	0.111393	0.984497	1	0.999995
chr1.156125675.T.C	rs581342	C	Severity	CAV	T	LMNA	458	Hypotension	circulatory system	114	8595	1	NA	NA	0	-0.0027648	0.997239	0.142353	0.984504	1	0.999995
chr12.47903511.T.C	rs11574018	C	Severity	CAV	C	VDR	189.21	Malignant neoplasm of bladder	neoplasms	120	38982	3	0	0	1.48419e-05	-7.38517	0.000620384	380.252	0.984505	1	0.999995
chr6.6924962.A.C	rs6933436	C	Severity	CAV	C	-	571.81	Portal hypertension	digestive	150	31804	3	0	0	1.36257	-0.00246194	0.997541	0.126777	0.984507	1	0.999995
chrX.12889539.C.G	rs3853839	G	Severity; Risk factor	CAV-FE	G	TLR7	251.1	Hypoglycemia	endocrine/metabolic	327	23153	3	0.0094327	7.39099	2.15962	0.00201461	1.00202	0.103745	0.984507	1	0.999995
chr5.132485305.G.A	rs17622656	A	Risk factor	FCP + IP	A	IRF1	580.1	Glomerulonephritis	genitourinary	180	31963	3	0	0	0.334645	0.00261844	1.00262	0.134845	0.984508	1	0.999995
chr12.47903511.T.C	rs11574018	C	Severity	CAV	C	VDR	642	Hypertension complicating pregnancy, childbirth, and the puerperium	pregnancy complications	164	39105	3	0	0	9.77693e-08	-12.137	5.35784e-06	625.254	0.984513	1	0.999995
chr12.47903511.T.C	rs11574018	C	Severity	CAV	C	VDR	608	Other disorders of male genital organs	genitourinary	176	33983	3	0	0	5.88587e-07	-8.25105	0.000260985	425.144	0.984516	1	0.999995
chr20.1135233.C.T	rs141024057	T	Severity	CAV	T	PSMF1	359.2	Myopathy	neurological	101	27808	2	0	0	4.48014e-05	-8.29899	0.000248769	427.625	0.984516	1	0.999995
chr20.1135233.C.T	rs141024057	T	Severity	CAV	T	PSMF1	805	Fracture of vertebral column without mention of spinal cord injury	injuries & poisonings	116	26719	2	0	0	5.18448e-05	-8.17996	0.000280213	421.511	0.984517	1	0.999995
chr13.19647239.G.A	rs191299359	A	Severity	CAV	A	MPHOSPH8	642	Hypertension complicating pregnancy, childbirth, and the puerperium	pregnancy complications	164	39105	3	0	0	4.04034e-07	-10.3726	3.12786e-05	534.602	0.98452	1	0.999995
chr9.78543197.A.G	rs7027911	A	Severity	CAV	A	-	564.1	Irritable Bowel Syndrome	digestive	200	10197	1	NA	NA	0	-0.00200758	0.997994	0.103483	0.984522	1	0.999995
chr13.102695866.A.G	rs599976	G	Severity	CAV-FE	G	METTL21C	256.4	Polycystic ovaries	endocrine/metabolic	416	35089	3	0.0164333	41.5142	3.41963	-0.00210931	0.997893	0.108728	0.984522	1	0.999995
chr8.97128242.T.C	rs7817272	C	Severity	CAV	C	CPQ	516.1	Hemoptysis	respiratory	153	38887	3	0	0	0.357348	0.00245711	1.00246	0.126693	0.984527	1	0.999995
chr4.5820150.T.C	rs3774881	T	Severity	CAV	T	CRMP1	287.3	Thrombocytopenia	hematopoietic	154	7109	1	NA	NA	0	-0.00255846	0.997445	0.131944	0.98453	1	0.999995
chr2.74462906.CA.C	rs765427546	C	Severity	CAV	C	MOGS	536.8	Dyspepsia and other specified disorders of function of stomach	digestive	110	23168	2	0	0	1.01227e-05	-9.95675	4.74068e-05	513.506	0.98453	1	0.999995
chr7.117587738.G.A	rs76713772	A	Severity	CAV	A	CFTR	930	Allergic reaction to food	injuries & poisonings	424	10968	1	NA	NA	0	-7.09313	0.000830791	365.886	0.984533	1	0.999995
chrX.15581240.G.A	rs147464721	A	Severity	CAV	A	ACE2	613.7	Other signs and symptoms in breast	genitourinary	112	24310	2	0	0	4.59687e-07	-13.2219	1.81048e-06	682.225	0.984537	1	0.999995
chr14.55263686.C.T	rs10140801	T	Severity	CAV-FE	T	FBXO34-AS1	401.2	Hypertensive heart and/or renal disease	circulatory system	320	17743	2	0	0	0.108103	0.00170638	1.00171	0.0880562	0.984539	1	0.999995
chr5.131995059.C.T	rs56162149	T	Severity	CAV-FE	T	ACSL6	578.9	Hemorrhage of gastrointestinal tract	digestive	301	25760	2	0	0	0.883325	0.00193572	1.00194	0.0999104	0.984542	1	0.999995
chr20.1135233.C.T	rs141024057	T	Severity	CAV	T	PSMF1	394.7	Disease of tricuspid valve	circulatory system	124	26357	2	0	0	3.47993e-05	-8.20344	0.000273709	423.537	0.984547	1	0.999995
chr12.47903511.T.C	rs11574018	C	Severity	CAV	C	VDR	290.16	Vascular dementia	mental disorders	125	22783	2	0	0	1.8447e-05	-7.72023	0.000443759	398.589	0.984547	1	0.999995
chr8.37849759.C.T	rs138763430	T	Severity	CAV	T	BRF2	703.1	Ingrowing nail	dermatologic	249	34599	3	0	0	0.00111777	-0.0196129	0.980578	1.01289	0.984551	1	0.999995
chr2.127137039.A.G	rs744373	G	Severity	CAV	G	-	440	Atherosclerosis	circulatory system	603	33339	3	0	0	1.29591	-0.00119504	0.998806	0.0617298	0.984555	1	0.999995
chr11.126292948.C.T	rs8177374	T	Protective	CAV	T	TIRAP	389.4	Tinnitus	sense organs	405	35035	3	0	0	0.560337	0.00244957	1.00245	0.12655	0.984557	1	0.999995
chr3.149000300.G.T	rs76488148	T	Severity	CAV	T	GYG1	110	Dermatophytosis / Dermatomycosis	infectious diseases	2901	31054	3	0	0	0.908548	0.000925111	1.00093	0.0477975	0.984558	1	0.999995
chr20.1135233.C.T	rs141024057	T	Severity	CAV	T	PSMF1	359	Muscular dystrophies and other myopathies	neurological	110	27808	2	0	0	4.63503e-05	-8.29004	0.000251005	428.335	0.984559	1	0.999995
chr2.74462906.CA.C	rs765427546	C	Severity	CAV	C	MOGS	290.16	Vascular dementia	mental disorders	125	22784	2	0	0	4.62697e-05	-8.67097	0.000171492	448.025	0.984559	1	0.999995
chrX.15564175.T.C	rs41303171	C	Severity; Risk factor	CAV	C	ACE2	197	Chemotherapy	neoplasms	1448	35239	3	0	0	1.38328	-0.00469958	0.995311	0.242836	0.98456	1	0.999995
chrX.15586459.TAAATC.T	rs755766792	T	Severity	CAV	T	ACE2	610.1	Cystic mastopathy	genitourinary	327	33454	3	0	0	3.41135e-06	-9.31956	8.9653e-05	481.569	0.98456	1	0.999995
chr13.22495675.AG.A	rs10714879	A	Severity	CAV	AG	-	274.11	Gouty arthropathy	endocrine/metabolic	203	28564	2	0	0	0.0963056	-0.00228046	0.997722	0.117844	0.984561	1	0.999995
chr21.41473456.A.G	rs17854725	G	Severity	CAV	G	TMPRSS2	426.92	Cardiac defibrillator in situ	circulatory system	316	18846	2	0.123713	89.2888	9.33604	-0.00163002	0.998371	0.0842454	0.984563	1	0.999995
chr13.112889041.C.T	rs9577175	T	Severity	CAV	T	ATP11A	079.9	Viremia, NOS	infectious diseases	431	27790	3	0	0	1.87005	0.00178324	1.00178	0.092166	0.984563	1	0.999995
chrX.15561454.T.C	rs142017934	C	Severity	CAV	C	ACE2	174.1	Breast cancer [female]	neoplasms	1186	35878	3	0.442873	0	1.75699	0.00674845	1.00677	0.348818	0.984565	1	0.999995
chr12.106231175.T.A	rs12823094	A	Severity	CAV	A	-	585.3	Chronic renal failure [CKD]	genitourinary	2437	30063	3	4.81483e-06	0	1.6286	0.00091258	1.00091	0.0471729	0.984566	1	0.999995
chr4.67910532.T.C	rs9998258	T	Possible functional consequences	FCP + IP	C	TMPRSS11A	327.41	Organic or persistent insomnia	neurological	622	30600	3	0	0	0.649293	0.00276843	1.00277	0.143122	0.984567	1	0.999995
chr1.12207235.C.T	rs3397	T	Severity	CAV-FE	C	TNFRSF1B	721.2	Spondylosis with myelopathy	musculoskeletal	139	19231	2	0.144663	81.0058	5.26478	0.00244129	1.00244	0.126282	0.984576	1	0.999995
chr9.30504351.C.T	rs17775810	TT genotype	Protective	CAV	T	LINC01242	947	Urticaria	dermatologic	477	30752	3	0.0218325	40.9616	3.38763	-0.00187357	0.998128	0.0969662	0.984584	1	0.999995
chr4.71742666.T.G	rs2282679	G	Severity	CAV	G	GC	588	Disorders resulting from impaired renal function	genitourinary	490	32110	3	0	0	0.465042	0.00171185	1.00171	0.0886208	0.984589	1	0.999995
chr7.117587738.G.A	rs76713772	A	Severity	CAV	A	CFTR	990	Effects radiation NOS	injuries & poisonings	143	38116	3	0	0	2.07789e-06	-8.50039	0.000203389	440.085	0.98459	1	0.999995
chr20.1135233.C.T	rs141024057	T	Severity	CAV	T	PSMF1	558	Noninfectious gastroenteritis	digestive	592	21489	2	0	0	0.000808036	-0.0198885	0.980308	1.02997	0.984594	1	0.999995
chr10.52771475.C.T	rs1800450	T	Severity	CAV	T	MBL2	371.3	Inflammation of eyelids	sense organs	487	33635	3	0	0	0.677016	0.00193792	1.00194	0.100367	0.984595	1	0.999995
chr3.146517122.G.A	rs343320	A	Severity	CAV-FE	A	PLSCR1	741.3	Difficulty in walking	musculoskeletal	153	23035	2	0	0	0.612987	0.00600488	1.00602	0.311149	0.984603	1	0.999995
chr15.100233816.G.A	rs143434383	A	Risk factor	CAV	A	ADAMTS17	695.3	Rosacea	dermatologic	293	24440	2	0	0	0.00155246	-0.0113312	0.988733	0.587361	0.984608	1	0.999995
chr2.112913801.G.T	rs3811046	T	Risk factor	CAV	G	IL37	278.11	Morbid obesity	endocrine/metabolic	1958	20367	2	0	0	0.785649	0.000746386	1.00075	0.0386912	0.984609	1	0.999995
chr12.47903511.T.C	rs11574018	C	Severity	CAV	C	VDR	722.9	Other and unspecified disc disorder	musculoskeletal	150	33363	3	0	0	0.000147131	-7.28235	0.000687565	377.524	0.98461	1	0.999995
chrX.15602217.T.C	rs190509934	C	Protective	CAV	C	ACE2	686.1	Carbuncle and furuncle	dermatologic	141	21621	2	0	0	0.000693306	-0.0196216	0.98057	1.01781	0.984619	1	0.999995
chr5.1211624.A.G	rs76067074	G	Severity	CAV-FE	G	SLC6A19	536	Disorders of function of stomach	digestive	418	35343	3	0.116442	48.1141	3.85462	0.00352496	1.00353	0.182869	0.984621	1	0.999995
chr17.42362183.A.G	rs744166	G	Risk factor; Severity	CAV	A	STAT3	260	Protein-calorie malnutrition	endocrine/metabolic	185	5954	1	NA	NA	0	-0.00225443	0.997748	0.116962	0.984622	1	0.999995
chr1.90742957.A.C	rs2166172	C	Severity	CAV-FE	C	-	295.3	Psychosis	mental disorders	144	15159	2	0	0	0.724985	-0.00276917	0.997235	0.143686	0.984624	1	0.999995
chr12.8058591.T.C	rs7842	C	Risk factor; Severity	CAV	C	C3AR1	070.4	Chronic hepatitis	infectious diseases	328	27956	3	0.00138074	21.1914	2.53779	-0.00163896	0.998362	0.0850643	0.984628	1	0.999995
chr1.230710048.A.G	rs699	G	Severity	CAV	A	AGT	764	Sciatica	symptoms	1654	20470	2	0	0	0.609345	0.000821289	1.00082	0.0426276	0.984628	1	0.999995
chr21.41473715.C.A	rs2298661	A	Protective	CAV-FE	A	TMPRSS2	276.5	Hypovolemia	endocrine/metabolic	203	33926	3	0	0	0.402807	-0.00243844	0.997565	0.126592	0.984632	1	0.999995
chr6.31153649.G.A	rs143334143	A	Severity; Risk factor	CAV-FE	A	CCHCR1	571.81	Portal hypertension	digestive	153	32890	3	0.540234	69.7742	6.61686	-0.00421938	0.99579	0.219108	0.984636	1	0.999995
chr1.90742957.A.C	rs2166172	C	Severity	CAV-FE	C	-	716	Other arthropathies	musculoskeletal	198	36389	3	4.83151e-08	55.4602	4.49037	-0.00225336	0.997749	0.117029	0.984638	1	0.999995
chrX.15600835.T.C	rs4646116	C	Risk factor	FCP + IP	C	ACE2	279	Disorders involving the immune mechanism	endocrine/metabolic	281	36382	3	0	0	0.00148965	-0.0138844	0.986212	0.721311	0.984643	1	0.999995
chr21.41473456.A.G	rs17854725	G	Severity	CAV	G	TMPRSS2	250.1	Type 1 diabetes	endocrine/metabolic	365	16112	2	0	0	0.94778	-0.00148575	0.998515	0.0772014	0.984646	1	0.999995
chrX.15602217.T.C	rs190509934	C	Protective	CAV	C	ACE2	531.4	Peptic ulcer, site unspecified	digestive	296	38473	3	0	0	0.00123054	0.0114149	1.01148	0.593284	0.98465	1	0.999995
chr7.117587738.G.A	rs76713772	A	Severity	CAV	A	CFTR	246.7	Abnormal results of function study of thyroid	endocrine/metabolic	129	31253	3	0	0	1.44949e-05	-7.81738	0.000402675	406.39	0.984653	1	0.999995
chr4.5820150.T.C	rs3774881	T	Severity	CAV	C	CRMP1	783	Fever of unknown origin	symptoms	443	25675	2	0	0	0.0346107	-0.00156066	0.998441	0.0811334	0.984653	1	0.999995
chr7.117587738.G.A	rs76713772	A	Severity	CAV	A	CFTR	531.2	Gastric ulcer	digestive	148	38497	3	0	0	1.67032e-05	-6.82731	0.00108377	354.977	0.984655	1	0.999995
chr1.31151182.G.C	rs12083278	C	Severity	CAV	G	-	289.4	Lymphadenitis	hematopoietic	523	32046	3	0	0	0.794912	-0.00132964	0.998671	0.0691574	0.984661	1	0.999995
chr2.36677870.C.A	rs6714112	C	Severity	CAV	A	-	367	Disorders of refraction and accommodation; blindness and low vision	sense organs	1502	34386	3	0	0	1.28284	-0.00106422	0.998936	0.055353	0.984661	1	0.999995
chr15.90879313.T.C	rs8039305	C	Risk factor	CAV-FE	C	FURIN	470	Septal Deviations/Turbinate Hypertrophy	respiratory	437	19614	2	0	0	0.0330061	-0.00136275	0.998638	0.0708891	0.984663	1	0.999995
chr3.61768231.T.A	rs672699	A	Severity	CAV	T	PTPRG	695	Erythematous conditions	dermatologic	1451	32188	3	7.84633e-05	19.6349	2.48864	0.000803091	1.0008	0.0417765	0.984663	1	0.999995
chr14.80203237.T.C	rs225014	C	Severity	CAV	C	DIO2	302	Sexual and gender identity disorders	mental disorders	278	23675	3	0.012742	31.1593	2.90526	0.00166925	1.00167	0.0868569	0.984667	1	0.999995
chr1.169597075.C.T	rs6127	T	Severity in males	CAV	C	SELP	362.23	Cystoid macular degeneration of retina	sense organs	112	33681	3	0	0	0.149105	-0.00303339	0.996971	0.157882	0.984671	1	0.999995
chr3.1052111.C.G	rs1504061	G	Severity	CAV	G	-	459.9	Circulatory disease NEC	circulatory system	548	36051	3	0	0	1.2215	0.00239678	1.0024	0.124749	0.984671	1	0.999995
chr16.85959043.C.T	rs12444486	C	Severity in African-Americans	CAV	C	-	721.2	Spondylosis with myelopathy	musculoskeletal	232	31933	3	0.00205427	0	1.93983	-0.00185649	0.998145	0.0966342	0.984672	1	0.999995
chr16.78590128.A.G	rs72803978	A	Severity	CAV	G	WWOX	274	Gout and other crystal arthropathies	endocrine/metabolic	875	38000	3	0	0	0.160224	-0.00279016	0.997214	0.145284	0.984678	1	0.999995
chr21.41426103.C.A	rs17000900	A	Severity	CAV-FE	A	MX1	960	Poisoning by antibiotics	injuries & poisonings	319	36757	3	0	0	1.20363	0.00226916	1.00227	0.118164	0.984679	1	0.999995
chr12.47903511.T.C	rs11574018	C	Severity	CAV	C	VDR	348.8	Encephalopathy, not elsewhere classified	neurological	124	35084	3	0	0	6.14314e-05	-7.24711	0.000712232	377.534	0.984685	1	0.999995
chr2.112913801.G.T	rs3811046	T	Risk factor	CAV	G	IL37	478	Throat pain	respiratory	120	20384	2	0.271513	82.9707	5.87222	-0.00286202	0.997142	0.14915	0.98469	1	0.999995
chr11.34482745.G.A	rs61882275	G	Severity	CAV	A	ELF5	513.3	Hypoventilation	respiratory	108	25359	2	0	0	0.0448154	0.00296399	1.00297	0.154484	0.984692	1	0.999995
chr13.22495675.AG.A	rs10714879	A	Severity	CAV	A	-	443	Peripheral vascular disease	circulatory system	772	7828	1	NA	NA	0	0.00143962	1.00144	0.0750408	0.984694	1	0.999995
chr6.105878879.T.A	rs9386484	T	Severity	CAV	A	-	1013	NA	NA	236	32219	3	0	0	1.02547	0.00191991	1.00192	0.100106	0.984698	1	0.999995
chr2.74462906.CA.C	rs765427546	C	Severity	CAV	C	MOGS	189.1	Cancer of kidney and renal pelvis	neoplasms	117	25729	2	0	0	4.06983e-05	-7.59465	0.000503134	396.106	0.984703	1	0.999995
chr15.60810211.C.T	rs341419	T	Severity	CAV-FE	T	RORA	198.6	Secondary malignancy of bone	neoplasms	149	34371	3	0	0	1.26185	-0.00271993	0.997284	0.141875	0.984704	1	0.999995
chr13.22495675.AG.A	rs10714879	A	Severity	CAV	AG	-	379.2	Disorders of vitreous body	sense organs	648	25352	2	0.00234515	18.6759	1.22965	0.00126393	1.00126	0.0659359	0.984706	1	0.999995
chr17.16948873.A.G	rs34557412	G	Severity	CAV	G	TNFRSF13B	704.2	Hirsutism	dermatologic	165	34573	3	0	0	3.89306e-06	-11.0521	1.58543e-05	576.651	0.984709	1	0.999995
chr2.36677870.C.A	rs6714112	C	Severity	CAV	A	-	751.2	Congenital anomalies of urinary system	congenital anomalies	161	38445	3	0.0468304	39.5876	3.31058	0.00324173	1.00325	0.169225	0.984716	1	0.999995
chr5.32750877.T.C	rs1173773	C	Protective	CAV	T	NPR3	788	Syncope and collapse	symptoms	339	8695	1	NA	NA	0	-0.00159264	0.998409	0.083162	0.984721	1	0.999995
chr9.78543197.A.G	rs7027911	A	Severity	CAV	G	-	626.12	Excessive or frequent menstruation	genitourinary	665	19742	2	0	0	0.20825	-0.00128272	0.998718	0.0670027	0.984726	1	0.999995
chr20.23046984.T.C	rs1042580	C	Severity	CAV	C	THBD	216	Benign neoplasm of skin	neoplasms	726	20213	2	0.0193677	46.1881	1.85832	-0.00108254	0.998918	0.0565743	0.984733	1	0.999995
chr7.22728408.A.G	rs2069837	G	Severity	CAV-FE	G	IL6	275.5	Disorders of calcium/phosphorus metabolism	endocrine/metabolic	312	37303	3	0	0	1.41553	0.0025466	1.00255	0.133216	0.984748	1	0.999995
chr7.117642566.G.A	rs77010898	A	Severity	CAV	A	CFTR	426.32	Left bundle branch block	circulatory system	102	22572	2	0	0	2.59433e-05	-10.7787	2.08379e-05	563.849	0.984748	1	0.999995
chr8.73355963.T.C	rs2010843	C	Severity	CAV	C	RDH10-AS1	729	Other disorders of soft tissues	musculoskeletal	972	18205	2	0.039799	82.0811	5.58069	-0.00112127	0.998879	0.0586675	0.984751	1	0.999995
chr7.117652877.C.G	rs80034486	G	Severity	CAV	G	CFTR	531.2	Gastric ulcer	digestive	106	29136	2	0	0	1.29012e-06	-9.98301	4.61778e-05	522.39	0.984753	1	0.999995
chr1.156125675.T.C	rs581342	C	Severity	CAV	C	LMNA	366	Cataract	sense organs	1959	26205	2	0	0	0.0672723	-0.000958258	0.999042	0.0501519	0.984756	1	0.999995
chr13.41746691.T.A	rs10507497	A	Severity	CAV-FE	A	VWA8	800.1	Fracture of neck of femur	injuries & poisonings	130	35099	3	0.00714868	0	1.91952	0.00293306	1.00294	0.153511	0.984756	1	0.999995
chr19.50379362.T.C	rs1405655	C	Severity	CAV-FE	T	NR1H2	272.11	Hypercholesterolemia	endocrine/metabolic	1217	5629	1	NA	NA	0	0.000913846	1.00091	0.0478323	0.984757	1	0.999995
chrX.15589409.C.T	rs148771870	T	interindividual clinical variability; may destabilize ACE2 protein structure	CAV-FE	T	ACE2	610.4	Benign neoplasm of breast	genitourinary	230	33458	3	0	0	5.94984e-07	-10.309	3.33329e-05	539.878	0.984765	1	0.999995
chr5.96909661.C.T	rs150892504	T	Severity	CAV	T	ERAP2	642	Hypertension complicating pregnancy, childbirth, and the puerperium	pregnancy complications	164	39081	3	0	0	4.59865e-06	-10.4609	2.86347e-05	547.959	0.984769	1	0.999995
chr15.90879313.T.C	rs8039305	C	Risk factor	CAV-FE	C	FURIN	262	Mineral deficiency NEC	endocrine/metabolic	362	18540	2	0	0	0.107679	0.0015184	1.00152	0.0795378	0.984769	1	0.999995
chr21.41465921.C.T	rs62217525	C	Possible functional consequences	FCP + IP	T	TMPRSS2	374	Other disorders of eyelids	sense organs	436	33210	3	0.0600618	13.232	2.305	0.00364936	1.00366	0.191162	0.984769	1	0.999995
chr11.1219991.G.T	rs35705950	T	Protective	CAV	T	MUC5B	626.12	Excessive or frequent menstruation	genitourinary	720	31079	3	0	0	0.735385	-0.00255594	0.997447	0.13389	0.984769	1	0.999995
chrX.15602217.T.C	rs190509934	C	Protective	CAV	C	ACE2	626.12	Excessive or frequent menstruation	genitourinary	724	31393	3	0	0	0.847859	-0.00685923	0.993164	0.359315	0.98477	1	0.999995
chr10.8988345.A.T	rs71481792	A	Severity	CAV	T	-	255	Disorders of adrenal glands	endocrine/metabolic	470	34449	3	9.24726e-05	9.77967	2.2168	0.00151322	1.00151	0.0792843	0.984773	1	0.999995
chr9.133257521.T.TC	rs8176719	TC	Severity; Risk factor	CAV-FE	TC	ABO	172.2	Other non-epithelial cancer of skin	neoplasms	526	27807	2	0	0	0.0641992	-0.00128949	0.998711	0.0675659	0.984773	1	0.999995
chr14.55263686.C.T	rs10140801	T	Severity	CAV-FE	C	FBXO34-AS1	593	Hematuria	genitourinary	287	7563	1	NA	NA	0	-0.00230544	0.997697	0.120804	0.984774	1	0.999995
chrX.15564667.C.T	rs2074192	T	Severity (T allele); Severity for males > 50 y.o (T allele); Protective (C allele); Protective (CT genotype)	CAV	T	ACE2	250.14	Type 1 diabetes with neurological manifestations	endocrine/metabolic	121	26718	3	0	0	1.18684	-0.00288654	0.997118	0.151269	0.984776	1	0.999995
chr1.31151182.G.C	rs12083278	C	Severity	CAV	G	-	455	Hemorrhoids	circulatory system	1334	29574	3	0.00464672	38.8736	3.27191	0.000833632	1.00083	0.043687	0.984776	1	0.999995
chr7.117587738.G.A	rs76713772	A	Severity	CAV	A	CFTR	750	Digestive congenital anomalies	congenital anomalies	102	38808	3	0	0	5.99491e-07	-8.4089	0.000222874	440.756	0.984779	1	0.999995
chr21.41470664.C.T	rs61735794	T	Risk factor	CAV	T	TMPRSS2	596.5	Functional disorders of bladder	genitourinary	500	37835	3	0	0	0.381097	-0.00519579	0.994818	0.272395	0.984782	1	0.999995
chr9.21131628.G.C	rs12236000	G	Severity	CAV	C	-	259	Other endocrine disorders	endocrine/metabolic	180	34904	3	0.221752	67.6323	6.179	0.00362865	1.00364	0.19024	0.984782	1	0.999995
chr10.28606315.C.T	rs12773860	T	Severity	CAV	T	WAC	474.2	Chronic tonsillitis and adenoiditis	respiratory	108	26362	3	0	0	0.00311376	-0.0058365	0.99418	0.306004	0.984783	1	0.999995
chr1.154454494.A.C	rs2228145	A	Risk factor	CAV	C	IL6R	340.1	Migrain with aura	neurological	352	33489	3	0.000936237	0	1.64084	0.00160845	1.00161	0.0843317	0.984783	1	0.999995
chr2.167953627.G.A	rs7595310	A	Severity	CAV-FE	A	STK39	562.1	Diverticulosis	digestive	378	21174	2	0	0	0.324688	0.00163166	1.00163	0.0855638	0.984786	1	0.999995
chr5.142872984.C.T	rs10039856	C	Severity	CAV	T	ARHGAP26	189.1	Cancer of kidney and renal pelvis	neoplasms	161	38670	3	2.96898e-06	22.2634	2.57279	0.00268678	1.00269	0.140898	0.984786	1	0.999995
chrX.15600835.T.C	rs4646116	C	Risk factor	FCP + IP	C	ACE2	618.1	Prolapse of vaginal walls	genitourinary	204	38715	3	0	0	6.15782e-07	-13.8459	9.70113e-07	726.19	0.984788	1	0.999995
chr7.117587738.G.A	rs76713772	A	Severity	CAV	A	CFTR	260.6	Anorexia	endocrine/metabolic	160	15151	2	0	0	5.7447e-07	-8.7275	0.000162067	457.787	0.98479	1	0.999995
chr6.147217556.A.G	rs116898161	G	Severity	CAV	G	STXBP5	433.3	Cerebral ischemia	circulatory system	673	35916	3	0	0	0.137148	-0.00420331	0.995806	0.220488	0.98479	1	0.999995
chr11.611919.C.G	rs702966	C	Severity in African-Americans	CAV	G	PHRF1	442	Other aneurysm	circulatory system	725	25366	2	0	0	0.0537366	0.00113315	1.00113	0.0594467	0.984792	1	0.999995
chr8.40324459.C.A	rs11779911	C	Severity	CAV	A	SIRLNT	594.1	Calculus of kidney	genitourinary	1153	35281	3	0	0	1.36826	-0.000922974	0.999077	0.0484254	0.984793	1	0.999995
chr12.47903511.T.C	rs11574018	C	Severity	CAV	C	VDR	805	Fracture of vertebral column without mention of spinal cord injury	injuries & poisonings	116	26722	2	0	0	7.13233e-07	-7.33199	0.000654272	384.747	0.984796	1	0.999995
chr6.31575254.G.A	rs1800629	A	Risk factor*Conflicting; Severity*Conflicting; Protective*Conflicting	CAV-FE	A	TNF	773	NA	NA	4506	29021	3	0.0139788	74.4591	7.83058	0.000766546	1.00077	0.0402364	0.9848	1	0.999995
chr7.117587738.G.A	rs76713772	A	Severity	CAV	A	CFTR	368.4	Visual field defects	sense organs	114	35477	3	0	0	3.40106e-06	-7.74212	0.000434151	406.39	0.9848	1	0.999995
chr7.117587738.G.A	rs76713772	A	Severity	CAV	A	CFTR	1009	NA	NA	125	38629	3	0	0	3.65047e-07	-8.32496	0.000242391	436.988	0.984801	1	0.999995
chr10.52771475.C.T	rs1800450	T	Severity	CAV	T	MBL2	228.1	Hemangioma of skin and subcutaneous tissue	neoplasms	316	28487	2	0	0	0.178978	0.0021952	1.0022	0.11523	0.984801	1	0.999995
chr19.35687796.G.A	rs77127536	A	Severity	CAV	A	TYMSP2	1005	NA	NA	525	37175	3	0.0645782	72.6915	7.32373	0.00170021	1.0017	0.0892533	0.984802	1	0.999995
chr22.24011037.T.C	rs11090305	C	Severity	CAV	C	-	789	Nausea and vomiting	symptoms	1388	33150	3	2.85107e-06	14.7763	2.34677	-0.000857587	0.999143	0.0450392	0.984808	1	0.999995
chr6.6924962.A.C	rs6933436	C	Severity	CAV	C	-	262	Mineral deficiency NEC	endocrine/metabolic	494	24385	3	1.55927e-07	0	1.76345	0.00135567	1.00136	0.0712085	0.984811	1	0.999995
chrX.15600835.T.C	rs4646116	C	Risk factor	FCP + IP	C	ACE2	574	Cholelithiasis and cholecystitis	digestive	948	37311	3	0	0	0.00384692	0.0137056	1.0138	0.719938	0.984811	1	0.999995
chr7.117652877.C.G	rs80034486	G	Severity	CAV	G	CFTR	426.31	Right bundle branch block	circulatory system	110	22581	2	0	0	6.92725e-06	-10.2359	3.58601e-05	537.703	0.984812	1	0.999995
chr14.102356233.A.G	rs11160678	G	Severity	CAV	G	CINP	189.21	Malignant neoplasm of bladder	neoplasms	118	38376	3	0.0061645	9.61836	2.21284	0.00274932	1.00275	0.144448	0.984815	1	0.999995
chr20.1135233.C.T	rs141024057	T	Severity	CAV	T	PSMF1	204.4	Multiple myeloma	neoplasms	113	29019	2	0	0	5.0091e-05	-7.92478	0.000361669	416.399	0.984816	1	0.999995
chr5.142872984.C.T	rs10039856	C	Severity	CAV	T	ARHGAP26	478	Throat pain	respiratory	156	26484	3	0	0	0.0257432	0.00272229	1.00273	0.143047	0.984817	1	0.999995
chr6.31575324.G.A	rs361525	G	Severity	CAV-FE	A	TNF	263	Other nutritional deficiency	endocrine/metabolic	211	25272	3	0	0	1.09406	0.00433946	1.00435	0.228102	0.984822	1	0.999995
chr7.54580201.A.C	rs622568	C	Severity; Risk factor	CAV-FE	C	-	573.3	Hepatomegaly	digestive	257	32738	3	0	0	0.499394	-0.00196578	0.998036	0.103342	0.984824	1	0.999995
chr7.117587738.G.A	rs76713772	A	Severity	CAV	A	CFTR	687	Symptoms affecting skin	dermatologic	506	29292	3	0	0	0.00222267	-4.24577	0.0143246	223.259	0.984827	1	0.999995
chr9.21206606.C.G	rs28368148	G	Severity	CAV-FE	G	IFNA10	611	Abnormal findings on mammogram or breast exam	genitourinary	1902	33396	3	0.103165	19.2223	2.47593	0.0048357	1.00485	0.254377	0.984833	1	0.999995
chr4.186082920.C.T	rs3775291	T	Risk factor; Severity	CAV-FE	T	TLR3	706.2	Sebaceous cyst	dermatologic	458	33139	3	0	0	1.06313	-0.0016431	0.998358	0.0864486	0.984836	1	0.999995
chrX.15581269.T.C	rs138390800	C	May destabilize ACE2 protein structure	FCP + IP	C	ACE2	274	Gout and other crystal arthropathies	endocrine/metabolic	878	38164	3	0	0	0.00245137	0.0196182	1.01981	1.03218	0.984836	1	0.999995
chr16.16924042.C.A	rs1453512	A	Severity	CAV	C	-	350.2	Abnormality of gait	neurological	2617	33029	3	0.00132404	23.4668	2.61325	0.000661633	1.00066	0.0348109	0.984836	1	0.999995
chr9.4329170.T.C	rs3895472	C	Severity	CAV	T	GLIS3	285.1	Acute posthemorrhagic anemia	hematopoietic	273	28513	3	0	0	0.572682	-0.00256125	0.997442	0.134758	0.984836	1	0.999995
chrX.15581240.G.A	rs147464721	A	Severity	CAV	A	ACE2	241.2	Nontoxic multinodular goiter	endocrine/metabolic	823	31232	3	0	0	0.00794275	0.00878931	1.00883	0.462484	0.984837	1	0.999995
chr21.41473456.A.G	rs17854725	G	Severity	CAV	G	TMPRSS2	378	Strabismus and other disorders of binocular eye movements	sense organs	102	21268	2	0	0	0.613905	-0.00277201	0.997232	0.145874	0.984839	1	0.999995
chr7.117587738.G.A	rs76713772	A	Severity	CAV	A	CFTR	585.2	Renal failure NOS	genitourinary	159	32111	3	0	0	5.12996e-07	-7.92217	0.000362614	417.047	0.984844	1	0.999995
chr17.15965007.C.T	rs8081547	T	Risk factor	FCP + IP	T	ADORA2B	580.14	Chronic glomerulonephritis, NOS	genitourinary	117	30477	3	0	0	0.205288	0.00345789	1.00346	0.182058	0.984846	1	0.999995
chr17.8109899.C.T	rs151256885	T	Severity	CAV	T	ALOXE3	514.1	Abnormal results of function study of pulmonary system	respiratory	101	35981	3	0	0	0.624816	0.00882695	1.00887	0.464878	0.984851	1	0.999995
chr21.41660268.A.T	rs2252109	A	Severity	CAV	A	-	454	Varicose veins	circulatory system	1206	18736	2	0	0	0.0906806	0.00085274	1.00085	0.044925	0.984856	1	0.999995
chr7.117611595.T.G	rs150212784	G	Severity	CAV	G	CFTR	429.3	Symptoms involving cardiovascular system	circulatory system	481	26035	2	0	0	0.00121855	0.0193036	1.01949	1.01713	0.984858	1	0.999995
chr1.156125675.T.C	rs581342	C	Severity	CAV	C	LMNA	557	Intestinal malabsorption (non-celiac)	digestive	100	21382	2	0	0	0.631909	-0.00396431	0.996044	0.208961	0.984864	1	0.999995
chr6.52200448.A.G	rs13192246	G	Severity	CAV	G	-	627	Menopausal and postmenopausal disorders	genitourinary	466	7258	1	NA	NA	0	-0.00172097	0.998281	0.0907922	0.984877	1	0.999995
chrX.15586459.TAAATC.T	rs755766792	T	Severity	CAV	T	ACE2	418	Nonspecific chest pain	circulatory system	4987	29385	3	0	0	0.0097396	0.00787969	1.00791	0.415717	0.984877	1	0.999995
chr6.52200448.A.G	rs13192246	G	Severity	CAV	G	-	740	Osteoarthrosis	musculoskeletal	1653	7053	1	NA	NA	0	0.00103072	1.00103	0.0544021	0.984884	1	0.999995
chr4.186082920.C.T	rs3775291	T	Risk factor; Severity	CAV-FE	T	TLR3	357	Inflammatory and toxic neuropathy	neurological	1175	36503	3	0	0	0.87337	0.00104024	1.00104	0.0549565	0.984898	1	0.999995
chr17.42362183.A.G	rs744166	G	Risk factor; Severity	CAV	G	STAT3	531.4	Peptic ulcer, site unspecified	digestive	216	29100	2	0	0	0.441632	-0.00191979	0.998082	0.10143	0.984899	1	0.999995
chr10.52340585.A.T	rs1441121	T	Severity	CAV	A	-	500	Lung disease due to external agents	respiratory	121	35410	3	0	0	1.24449	-0.00275674	0.997247	0.14565	0.984899	1	0.999995
chr3.146517122.G.A	rs343320	A	Severity	CAV-FE	A	PLSCR1	008	Intestinal infection	infectious diseases	729	37287	3	9.35948e-06	19.2357	2.47634	0.00240688	1.00241	0.127188	0.984902	1	0.999995
chr12.47903511.T.C	rs11574018	C	Severity	CAV	C	VDR	426.32	Left bundle branch block	circulatory system	129	29651	3	0	0	2.45324e-05	-7.76328	0.000425058	410.487	0.984911	1	0.999995
chr6.31575254.G.A	rs1800629	A	Risk factor*Conflicting; Severity*Conflicting; Protective*Conflicting	CAV-FE	A	TNF	994.2	Sepsis	injuries & poisonings	266	38325	3	0	0	1.83345	-0.00288243	0.997122	0.152412	0.984911	1	0.999995
chr17.63488670.G.A	rs4343	G	Severity; Risk factor	CAV	A	ACE	250.4	Abnormal glucose	endocrine/metabolic	888	10597	1	NA	NA	0	0.00101249	1.00101	0.053554	0.984916	1	0.999995
chr7.117642566.G.A	rs77010898	A	Severity	CAV	A	CFTR	531.2	Gastric ulcer	digestive	106	29125	2	0	0	1.62142e-05	-9.99961	4.54177e-05	529.14	0.984923	1	0.999995
chr10.52771482.G.A	rs5030737	A	Potential functional effect on protein	FCP + IP	A	MBL2	571	Chronic liver disease and cirrhosis	digestive	2697	32870	3	1.70268e-06	1.70138	2.03462	-0.0014266	0.998574	0.0755085	0.984926	1	0.999995
chr13.41746691.T.A	rs10507497	A	Severity	CAV-FE	A	VWA8	531	Peptic ulcer (excl. esophageal)	digestive	503	38328	3	0	0	1.71038	0.00146699	1.00147	0.0776496	0.984927	1	0.999995
chr7.117587738.G.A	rs76713772	A	Severity	CAV	A	CFTR	395	Heart valve disorders	circulatory system	1820	34883	3	0	0	0.00488625	-3.0599	0.0468922	162.025	0.984933	1	0.999995
chrX.12886851.C.T	rs5743781	T	Severity; Severity for males	CAV-FE	T	TLR7	585.31	Renal dialysis	genitourinary	760	32098	3	0	0	0.00159715	0.0192462	1.01943	1.01913	0.984933	1	0.999995
chr21.41426103.C.A	rs17000900	A	Severity	CAV-FE	A	MX1	591	Urinary tract infection	genitourinary	2274	31760	3	0	0	0.375433	-0.000852094	0.999148	0.0451202	0.984933	1	0.999995
chr2.162267541.C.T	rs1990760	T	Risk factor; Severity	CAV	T	IFIH1	475	Chronic sinusitis	respiratory	1300	16825	2	0	0	0.120675	-0.000903298	0.999097	0.0478338	0.984934	1	0.999995
chr1.161517662.T.C	rs72717040	C	Risk factor	FCP + IP	C	FCGR2A	700	Corns and callosities	dermatologic	197	8523	1	NA	NA	0	-0.00875858	0.99128	0.463831	0.984934	1	0.999995
chr7.117587738.G.A	rs76713772	A	Severity	CAV	A	CFTR	701.4	Keloid scar	dermatologic	188	35979	3	0	0	3.07734e-06	-7.67366	0.000464913	406.39	0.984935	1	0.999995
chr6.31575254.G.A	rs1800629	A	Risk factor*Conflicting; Severity*Conflicting; Protective*Conflicting	CAV-FE	A	TNF	707.2	Chronic ulcer of leg or foot	dermatologic	717	37795	3	0	0	1.24733	0.00171877	1.00172	0.0910366	0.984937	1	0.999995
chr12.112919388.G.A	rs10774671	A	Severity (A allele); Protective (G allele)	CAV-FE	A	OAS1	740.1	Osteoarthritis; localized	musculoskeletal	1181	6886	1	NA	NA	0	-0.000914124	0.999086	0.048425	0.984939	1	0.999995
chr7.117587738.G.A	rs76713772	A	Severity	CAV	A	CFTR	227.1	Benign neoplasm of adrenal gland	neoplasms	106	38320	3	0	0	2.22707e-06	-8.02667	0.000326633	425.209	0.984939	1	0.999995
chr16.16924042.C.A	rs1453512	A	Severity	CAV	C	-	772	Symptoms of the muscles	symptoms	214	36010	3	0	0	1.07855	-0.00213873	0.997864	0.113382	0.98495	1	0.999995
chr6.41534945.A.C	rs1886814	C	Severity	CAV-FE	C	FOXP4-AS1	619	Noninflammatory female genital disorders	genitourinary	2048	34429	3	0	0	0.825019	0.00106015	1.00106	0.056228	0.984957	1	0.999995
chr9.131672331.T.G	rs12551879	G	Severity	CAV	G	RAPGEF1	386	Vertiginous syndromes and other disorders of vestibular system	sense organs	513	32946	3	0	0	1.40994	0.00220204	1.0022	0.116791	0.984957	1	0.999995
chr11.2872637.A.G	rs10766439	A	Severity	CAV	A	-	293.1	Swelling, mass, or lump in head and neck [Space-occupying lesion, intracranial NOS]	mental disorders	411	36741	3	0.0259747	53.0251	4.2576	-0.00155377	0.998447	0.0824193	0.984959	1	0.999995
chrX.15581269.T.C	rs138390800	C	May destabilize ACE2 protein structure	FCP + IP	C	ACE2	741	Symptoms and disorders of the joints	musculoskeletal	1797	35778	3	0.324895	0	1.80234	0.00811132	1.00814	0.430297	0.98496	1	0.999995
chr7.117587738.G.A	rs76713772	A	Severity	CAV	A	CFTR	244.5	Congenital hypothyroidism	endocrine/metabolic	161	31253	3	0	0	1.01876e-05	-7.65883	0.000471859	406.39	0.984964	1	0.999995
chr21.41473456.A.G	rs17854725	G	Severity	CAV	A	TMPRSS2	741.2	Stiffness of joint	musculoskeletal	244	12446	1	NA	NA	0	-0.00174543	0.998256	0.0926593	0.984971	1	0.999995
chr2.74462906.CA.C	rs765427546	C	Severity	CAV	C	MOGS	727.6	Rupture of tendon, nontraumatic	musculoskeletal	101	18408	2	0	0	2.1612e-05	-9.69033	6.18792e-05	514.441	0.984971	1	0.999995
chr11.26675470.T.G	rs10835056	G	Severity	CAV	T	SLC5A12	622.1	Polyp of corpus uteri	genitourinary	255	37657	3	0.0012638	0	1.89401	-0.00178182	0.99822	0.0946302	0.984977	1	0.999995
chr21.41660268.A.T	rs2252109	A	Severity	CAV	A	-	740.2	Osteoarthrosis, generalized	musculoskeletal	142	18018	2	0.00966287	16.4292	1.19659	-0.00247325	0.99753	0.1314	0.984983	1	0.999995
chr17.31410594.G.A	rs178840	G	Severity	CAV	A	RAB11FIP4	261.4	Vitamin D deficiency	endocrine/metabolic	2148	8048	1	NA	NA	0	-0.000738001	0.999262	0.039209	0.984983	1	0.999995
chr21.41473456.A.G	rs17854725	G	Severity	CAV	G	TMPRSS2	110.11	Dermatophytosis of nail	infectious diseases	1645	19099	2	0.00251859	44.6557	1.80687	0.000714437	1.00071	0.0379577	0.984983	1	0.999995
chr21.41660268.A.T	rs2252109	A	Severity	CAV	A	-	350.2	Abnormality of gait	neurological	1941	19828	2	0	0	0.831141	-0.000713063	0.999287	0.0378957	0.984988	1	0.999995
chr15.33615902.C.T	rs12593288	C	Severity	CAV	T	RYR3	716.9	Arthropathy NOS	musculoskeletal	149	36192	3	0.529817	78.918	9.48675	-0.00328905	0.996716	0.174846	0.984992	1	0.999995
chr8.73355963.T.C	rs2010843	C	Severity	CAV	C	RDH10-AS1	214.1	Lipoma of skin and subcutaneous tissue	neoplasms	149	24155	2	0.0115577	11.6161	1.13143	-0.00280145	0.997202	0.148947	0.984994	1	0.999995
chr9.133257521.T.TC	rs8176719	TC	Severity; Risk factor	CAV-FE	TC	ABO	197	Chemotherapy	neoplasms	1441	35145	3	0.00285794	37.1045	3.17988	-0.000778436	0.999222	0.0413893	0.984995	1	0.999995
chr1.46309111.A.G	rs41292543	G	Severity	CAV-FE	G	UQCRH	727.6	Rupture of tendon, nontraumatic	musculoskeletal	148	29424	3	0	0	0.106217	0.0044737	1.00448	0.237902	0.984997	1	0.999995
chr15.60845514.G.A	rs17303202	A	Risk factor; Severity	CAV-FE	A	RORA	272.9	Unspecified disorder of lipoid metabolism	endocrine/metabolic	461	23021	3	0	0	0.473097	-0.00145436	0.998547	0.0773717	0.985003	1	0.999995
chr7.117642566.G.A	rs77010898	A	Severity	CAV	A	CFTR	525	Other diseases of the teeth and supporting structures	digestive	129	28103	2	0	0	6.83859e-06	-10.0632	4.26208e-05	535.368	0.985003	1	0.999995
chr5.1211624.A.G	rs76067074	G	Severity	CAV-FE	G	SLC6A19	360	Disorders of the globe	sense organs	116	33394	3	0	0	0.619774	-0.00689525	0.993128	0.366891	0.985006	1	0.999995
chr10.52771482.G.A	rs5030737	A	Potential functional effect on protein	FCP + IP	A	MBL2	365.2	Primary angle-closure glaucoma	sense organs	149	34072	3	0	0	0.474286	-0.00590138	0.994116	0.314124	0.985011	1	0.999995
chr9.133257521.T.TC	rs8176719	TC	Severity; Risk factor	CAV-FE	TC	ABO	575	Other biliary tract disease	digestive	357	37207	3	0	0	1.28253	0.00156202	1.00156	0.0831531	0.985013	1	0.999995
chr6.12216733.A.G	rs10755709	A	Severity	CAV	G	-	497	Bronchitis	respiratory	680	28344	3	0	0	0.93292	0.00111565	1.00112	0.0594162	0.985019	1	0.999995
chr12.8608014.A.G	rs11613792	A	Severity	CAV	G	AICDA	735.21	Hammer toe (acquired)	musculoskeletal	358	33508	3	0	0	1.60359	-0.00172847	0.998273	0.0920547	0.985019	1	0.999995
chr2.112913801.G.T	rs3811046	T	Risk factor	CAV	G	IL37	289.3	Personal history of diseases of blood and blood-forming organs	hematopoietic	329	26368	2	0.0103109	24.5917	1.32611	-0.00164839	0.998353	0.0878346	0.985027	1	0.999995
chr7.117587738.G.A	rs76713772	A	Severity	CAV	A	CFTR	580.14	Chronic glomerulonephritis, NOS	genitourinary	123	32111	3	0	0	3.8312e-06	-6.79113	0.0011237	362.028	0.985034	1	0.999995
chr2.167953627.G.A	rs7595310	A	Severity	CAV-FE	A	STK39	722	Intervertebral disc disorders	musculoskeletal	1090	24941	2	0	0	0.0123602	0.00094696	1.00095	0.0504856	0.985035	1	0.999995
chr7.117587738.G.A	rs76713772	A	Severity	CAV	A	CFTR	315	Develomental delays and disorders	mental disorders	134	38380	3	0	0	3.2952e-06	-7.83936	0.000393923	417.98	0.985036	1	0.999995
chr15.90876959.G.A	rs201551785	A	Potential functional effect on protein	FCP + IP	A	FURIN	704.2	Hirsutism	dermatologic	165	34605	3	0	0	2.81291e-07	-10.4477	2.9014e-05	557.26	0.985042	1	0.999995
chr4.5820150.T.C	rs3774881	T	Severity	CAV	C	CRMP1	174.1	Breast cancer [female]	neoplasms	840	24858	2	0.00472081	33.3097	1.49947	0.00121912	1.00122	0.0650504	0.985048	1	0.999995
chr17.45422978.G.C	rs1230082	G	Severity	CAV	G	ARHGAP27	512.1	Wheezing	respiratory	297	17725	2	0.0949557	80.8777	5.2295	-0.00164387	0.998357	0.0877246	0.985049	1	0.999995
chr4.68840276.G.A	rs115162070	G	Severity	CAV	A	-	687	Symptoms affecting skin	dermatologic	503	29033	3	0	0	0.781603	-0.00309614	0.996909	0.165238	0.98505	1	0.999995
chr7.117587738.G.A	rs76713772	A	Severity	CAV	A	CFTR	871	Open wounds of extremities	injuries & poisonings	129	22013	2	0	0	5.3165e-06	-7.58831	0.000506336	405.069	0.985054	1	0.999995
chr21.41465040.G.A	rs17001042	A	Possible functional consequences	FCP + IP	A	TMPRSS2	172.1	Melanomas of skin, dx or hx	neoplasms	135	27857	2	0	0	0.000846527	-0.0138979	0.986198	0.741997	0.985056	1	0.999995
chr7.117652877.C.G	rs80034486	G	Severity	CAV	G	CFTR	260.2	severe protein-calorie malnutrition	endocrine/metabolic	100	19295	2	0	0	3.57473e-09	-10.4188	2.98664e-05	556.262	0.985057	1	0.999995
chr11.611919.C.G	rs702966	C	Severity in African-Americans	CAV	G	PHRF1	250.4	Abnormal glucose	endocrine/metabolic	1970	20976	2	0	0	0.0694056	-0.000685669	0.999315	0.0366116	0.985058	1	0.999995
chr21.41507982.C.A	rs75603675	A	Protective*Conflicting; Risk factor*Conflicting; Severity*Conflicting	CAV	A	TMPRSS2	199	Neoplasm of uncertain behavior	neoplasms	362	33968	3	0	0	0.524597	0.00147256	1.00147	0.0786936	0.98507	1	0.999995
chr5.131995059.C.T	rs56162149	T	Severity	CAV-FE	T	ACSL6	193	Thyroid cancer	neoplasms	401	28558	2	0	0	0.0862043	-0.00162971	0.998372	0.0871326	0.985077	1	0.999995
chrX.15600857.A.G	rs73635825	G	Risk factor*Conflicting; Protective*Conflicting	FCP + IP	G	ACE2	610.4	Benign neoplasm of breast	genitourinary	183	21330	2	0	0	1.29547e-06	-10.9031	1.84013e-05	583.049	0.98508	1	0.999995
chr17.27660155.T.C	rs117217714	C	Severity	CAV	C	NOS2P1	610.1	Cystic mastopathy	genitourinary	326	33416	3	0	0	4.94685e-06	-12.7975	2.76779e-06	684.398	0.985081	1	0.999995
chr3.149000300.G.T	rs76488148	T	Severity	CAV	T	GYG1	696	Psoriasis and related disorders	dermatologic	688	31160	3	0	0	0.41982	0.00189313	1.00189	0.101257	0.985083	1	0.999995
chr4.67964168.T.A	rs720009	A	Possible functional consequences	FCP + IP	A	TMPRSS11A	275.51	Hypocalcemia	endocrine/metabolic	172	37032	3	0	0	0.0675783	-0.00381879	0.996188	0.204324	0.985088	1	0.999995
chr11.71456403.G.T	rs12785878	G	Severity	CAV	T	NADSYN1	250.2	Type 2 diabetes	endocrine/metabolic	6956	16365	2	0.000732709	33.7546	1.50954	0.000458952	1.00046	0.0245702	0.985097	1	0.999995
chrX.15602217.T.C	rs190509934	C	Protective	CAV	C	ACE2	714	Rheumatoid arthritis and other inflammatory polyarthropathies	musculoskeletal	956	36190	3	0	0	0.282021	-0.00562382	0.994392	0.301175	0.985102	1	0.999995
chr7.117587738.G.A	rs76713772	A	Severity	CAV	A	CFTR	426.31	Right bundle branch block	circulatory system	136	29652	3	0	0	8.70509e-06	-8.21834	0.000269663	440.421	0.985112	1	0.999995
chr2.136948486.A.G	rs7605851	G	Severity	CAV-FE	G	THSD7B	601.1	Prostatitis	genitourinary	160	35314	3	0	0	0.442676	-0.00377507	0.996232	0.202309	0.985112	1	0.999995
chr3.1052111.C.G	rs1504061	G	Severity	CAV	G	-	249	Secondary diabetes mellitus	endocrine/metabolic	1232	26768	3	0.00142713	0	1.80712	-0.0015653	0.998436	0.0839018	0.985115	1	0.999995
chr3.27146807.G.A	rs17317135	G	Severity	CAV	A	NEK10	362.3	Other nondiabetic retinopathy	sense organs	229	32953	3	0	0	0.00639765	0.00644728	1.00647	0.345615	0.985117	1	0.999995
chr2.74462906.CA.C	rs765427546	C	Severity	CAV	C	MOGS	189.11	Malignant neoplasm of kidney, except pelvis	neoplasms	109	25729	2	0	0	4.35212e-05	-7.38962	0.000617629	396.229	0.98512	1	0.999995
chr5.77379593.G.A	rs7715119	A	Severity	CAV-FE	A	PDE8B	279	Disorders involving the immune mechanism	endocrine/metabolic	281	36031	3	0	0	0.217171	-0.00233763	0.997665	0.125385	0.985125	1	0.999995
chr9.132278286.T.C	rs11243705	C	Severity	CAV	C	SETX	571.8	Liver abscess and sequelae of chronic liver disease	digestive	300	32268	3	0.0483765	40.2254	3.34591	-0.00222651	0.997776	0.11951	0.985136	1	0.999995
chr4.24511798.A.G	rs73246461	G	Severity	CAV	G	-	368	Visual disturbances	sense organs	1124	34408	3	0	0	0.338923	-0.00111201	0.998889	0.0596918	0.985137	1	0.999995
chr20.23046984.T.C	rs1042580	C	Severity	CAV	C	THBD	396	Abnormal heart sounds	circulatory system	500	20231	2	0.01318	55.7759	2.26121	-0.00134404	0.998657	0.0721628	0.98514	1	0.999995
chr1.12207235.C.T	rs3397	T	Severity	CAV-FE	C	TNFRSF1B	743.11	Osteoporosis NOS	musculoskeletal	1682	19801	2	0	0	0.0264534	-0.000775331	0.999225	0.0416303	0.985141	1	0.999995
chr5.32750877.T.C	rs1173773	C	Protective	CAV	C	NPR3	531.4	Peptic ulcer, site unspecified	digestive	215	28993	2	0.0315125	46.0105	1.85221	-0.00189887	0.998103	0.101972	0.985143	1	0.999995
chr2.136948486.A.G	rs7605851	G	Severity	CAV-FE	G	THSD7B	781.2	Abnormal posture	symptoms	179	38058	3	0	0	1.38269	0.00330531	1.00331	0.17751	0.985144	1	0.999995
chr11.88436431.C.T	rs72953026	T	Severity	CAV-FE	T	-	495.2	Asthma with exacerbation	respiratory	1431	29295	3	0	0	1.34476	0.00111398	1.00111	0.0598303	0.985145	1	0.999995
chr12.47903511.T.C	rs11574018	C	Severity	CAV	C	VDR	433.11	Occlusion of cerebral arteries, with cerebral infarction	circulatory system	133	35938	3	0	0	9.45798e-05	-7.65502	0.000473659	411.167	0.985146	1	0.999995
chr9.87725456.A.T	rs56952354	A;T	Possible functional consequences	FCP + IP	T	CTSL	251.1	Hypoglycemia	endocrine/metabolic	234	19227	2	0	0	0.142493	0.00725034	1.00728	0.389544	0.98515	1	0.999995
chr4.111691870.C.T	rs112641600	C	Severity	CAV	T	-	772.3	Muscle weakness	symptoms	566	35958	3	0	0	0.101629	-0.0023217	0.997681	0.124786	0.985156	1	0.999995
chr6.52200448.A.G	rs13192246	G	Severity	CAV	A	-	270	Disorders of protein plasma/amino-acid transport and metabolism	endocrine/metabolic	283	27569	2	0	0	0.0254001	-0.00173291	0.998269	0.0931596	0.985159	1	0.999995
chr17.42362183.A.G	rs744166	G	Risk factor; Severity	CAV	G	STAT3	008.5	Bacterial enteritis	infectious diseases	486	28299	2	0	0	0.872898	0.00130939	1.00131	0.0704109	0.985163	1	0.999995
chr7.117559590.ATCT.A	rs113993960	A	Severity	CAV	A	CFTR	185	Cancer of prostate	neoplasms	598	35320	3	0.190424	16.2647	2.38848	0.00802323	1.00806	0.431548	0.985167	1	0.999995
chr2.113129630.T.C	rs419598	C	Risk factor	CAV	C	IL1RN	204.4	Multiple myeloma	neoplasms	169	38092	3	0	0	0.170394	0.00274591	1.00275	0.147707	0.985168	1	0.999995
chr7.22728408.A.G	rs2069837	G	Severity	CAV-FE	G	IL6	402	NA	NA	833	37318	3	0	0	0.152771	-0.00151034	0.998491	0.0812749	0.985174	1	0.999995
chr9.87724615.A.G	rs3128509	A;G	Possible functional consequences	FCP + IP	A	CTSL	416	Cardiomegaly	circulatory system	244	37132	3	0.011244	17.1258	2.4133	-0.0019694	0.998033	0.105982	0.985174	1	0.999995
chr7.117587738.G.A	rs76713772	A	Severity	CAV	A	CFTR	717	Polymyalgia Rheumatica	musculoskeletal	122	39200	3	0	0	2.84037e-06	-8.06845	0.000313269	434.222	0.985175	1	0.999995
chr21.41509390.C.G	rs12626358	G	Possible functional consequences	FCP + IP	G	TMPRSS2	580	Nephritis; nephrosis; renal sclerosis	genitourinary	696	31521	3	0.0241143	59.9535	4.9942	-0.00124784	0.998753	0.0671856	0.985182	1	0.999995
chr9.133257521.T.TC	rs8176719	TC	Severity; Risk factor	CAV-FE	TC	ABO	200	Myeloproliferative disease	neoplasms	191	38264	3	0	0	0.808753	-0.00207313	0.997929	0.111634	0.985183	1	0.999995
chr13.19647239.G.A	rs191299359	A	Severity	CAV	A	MPHOSPH8	290.11	Alzheimer's disease	mental disorders	180	35147	3	0	0	0.00011691	-7.90503	0.000368885	425.843	0.98519	1	0.999995
chr12.52726315.TC.T	rs5798227	T	Risk factor	CAV	TC	-	695	Erythematous conditions	dermatologic	1457	32337	3	0.00144552	0	1.91044	0.00120883	1.00121	0.0651261	0.985191	1	0.999995
chr15.60810211.C.T	rs341419	T	Severity	CAV-FE	T	RORA	804	Fracture of hand or wrist	injuries & poisonings	109	34373	3	0	0	0.51179	0.00313751	1.00314	0.169089	0.985196	1	0.999995
chr4.143999443.G.A	rs7683365	A	Risk factor	FCP + IP	A	GYPB	270	Disorders of protein plasma/amino-acid transport and metabolism	endocrine/metabolic	367	32198	3	0	0	1.18391	0.00165617	1.00166	0.0893521	0.985212	1	0.999995
chr10.89010241.T.C	rs982764	T	Severity	CAV-FE	C	FAS	415.1	Acute pulmonary heart disease	circulatory system	602	37683	3	0	0	0.0918241	0.00119186	1.00119	0.0643136	0.985214	1	0.999995
chr21.41473456.A.G	rs17854725	G	Severity	CAV	G	TMPRSS2	707.2	Chronic ulcer of leg or foot	dermatologic	587	24352	2	0	0	0.348959	-0.00114041	0.99886	0.0615982	0.985229	1	0.999995
chr1.31151182.G.C	rs12083278	C	Severity	CAV	G	-	367.4	NA	NA	510	34800	3	0	0	1.41209	0.00131381	1.00131	0.0709801	0.985232	1	0.999995
chr9.78543197.A.G	rs7027911	A	Severity	CAV	A	-	269	Proteinuria	endocrine/metabolic	263	12776	1	NA	NA	0	-0.00165549	0.998346	0.0894569	0.985235	1	0.999995
chrX.15586459.TAAATC.T	rs755766792	T	Severity	CAV	T	ACE2	789	Nausea and vomiting	symptoms	1473	35352	3	0	0	0.00277375	-0.0135969	0.986495	0.735009	0.985241	1	0.999995
chr2.136948486.A.G	rs7605851	G	Severity	CAV-FE	G	THSD7B	276.13	Hyperpotassemia	endocrine/metabolic	1276	34155	3	0.00349583	0	1.98542	-0.00129665	0.998704	0.070096	0.985241	1	0.999995
chr4.67963489.G.A	rs6552134	G	Possible functional consequences	FCP + IP	G	TMPRSS11A	278.11	Morbid obesity	endocrine/metabolic	1942	20089	2	0.00772623	62.6144	2.67482	0.000689104	1.00069	0.037266	0.985247	1	0.999995
chr11.2872637.A.G	rs10766439	A	Severity	CAV	A	-	707	Chronic ulcer of skin	dermatologic	916	36621	3	0	0	0.380398	0.0010261	1.00103	0.0554927	0.985247	1	0.999995
chr1.230710048.A.G	rs699	G	Severity	CAV	A	AGT	586.2	Cyst of kidney, acquired	genitourinary	371	20304	2	0	0	0.347314	-0.00161232	0.998389	0.0872041	0.985249	1	0.999995
chrX.15586459.TAAATC.T	rs755766792	T	Severity	CAV	T	ACE2	261.2	Vitamin B-complex deficiencies	endocrine/metabolic	1718	25267	3	0	0	0.00450913	0.0139202	1.01402	0.752906	0.985249	1	0.999995
chr8.40324459.C.A	rs11779911	C	Severity	CAV	A	SIRLNT	476	Allergic rhinitis	respiratory	4129	25241	3	0	0	0.305619	-0.000516093	0.999484	0.0279246	0.985255	1	0.999995
chr19.35687796.G.A	rs77127536	A	Severity	CAV	A	TYMSP2	611	Abnormal findings on mammogram or breast exam	genitourinary	1896	33280	3	0	0	0.315143	-0.000909396	0.999091	0.0492241	0.98526	1	0.999995
chrX.15581240.G.A	rs147464721	A	Severity	CAV	A	ACE2	618	Genital prolapse	genitourinary	332	38701	3	0	0	1.22295e-05	-9.59075	6.83582e-05	519.147	0.985261	1	0.999995
chr17.34252769.A.G	rs1024611	G	Risk factor	CAV	G	CCL2	245.2	Chronic thyroiditis	endocrine/metabolic	901	31173	3	0	0	0.863801	-0.0010158	0.998985	0.0550135	0.985268	1	0.999995
chr17.34252769.A.G	rs1024611	G	Risk factor	CAV	G	CCL2	245.21	Chronic lymphocytic thyroiditis	endocrine/metabolic	901	31173	3	0	0	0.863801	-0.0010158	0.998985	0.0550135	0.985268	1	0.999995
chr21.41464802.A.G	rs462574	A	Possible functional consequences	FCP + IP	A	TMPRSS2	495	Asthma	respiratory	5547	29438	3	0	0	0.786486	-0.000575155	0.999425	0.0311494	0.985268	1	0.999995
chr17.16948873.A.G	rs34557412	G	Severity	CAV	G	TNFRSF13B	741	Symptoms and disorders of the joints	musculoskeletal	1796	35738	3	0	0	1.2959	-0.00609015	0.993928	0.329839	0.985269	1	0.999995
chr2.162267541.C.T	rs1990760	T	Risk factor; Severity	CAV	T	IFIH1	733	Other disorders of bone and cartilage	musculoskeletal	1448	20638	2	0.037559	84.6054	6.49577	-0.000861807	0.999139	0.0466884	0.985273	1	0.999995
chrX.15564142.G.A	rs147311723	A	Severity	CAV	A	ACE2	805	Fracture of vertebral column without mention of spinal cord injury	injuries & poisonings	116	26721	2	0	0	0.000119058	-7.52163	0.000541251	407.533	0.985275	1	0.999995
chr10.51197961.C.A	rs7897633	A	Severity in European-Americans	CAV	C	PRKG1	316	Substance addiction and disorders	mental disorders	1479	32020	3	0	0	0.341167	0.000824916	1.00083	0.0446966	0.985275	1	0.999995
chr7.117587738.G.A	rs76713772	A	Severity	CAV	A	CFTR	426.24	Atrioventricular block, complete	circulatory system	164	29652	3	0	0	2.20556e-06	-8.07163	0.000312273	437.372	0.985276	1	0.999995
chr7.117587738.G.A	rs76713772	A	Severity	CAV	A	CFTR	560.4	Other intestinal obstruction	digestive	118	28407	3	0	0	7.79389e-06	-8.03558	0.000323736	435.471	0.985278	1	0.999995
chr8.38996464.C.A	rs7840270	C	Severity	CAV-FE	A	ADAM9	302.1	Decreased libido	mental disorders	136	23713	3	0	0	0.267377	0.00244333	1.00245	0.132413	0.985278	1	0.999995
chr17.27263807.T.C	rs60811869	C	Severity	CAV	C	-	110.12	Althete's foot	infectious diseases	868	31300	3	0.00206728	24.1885	2.63812	0.00265612	1.00266	0.143945	0.985278	1	0.999995
chr16.57636629.G.A	rs7499679	A	Severity	CAV	A	ADGRG1	288.2	Elevated white blood cell count	hematopoietic	436	34049	3	0.00935471	27.6056	2.76264	0.00143883	1.00144	0.0780082	0.985284	1	0.999995
chr10.8988345.A.T	rs71481792	A	Severity	CAV	T	-	411.4	Coronary atherosclerosis	circulatory system	4071	32467	3	0	0	0.0937852	-0.000575671	0.999424	0.0312197	0.985288	1	0.999995
chr17.45995618.A.G	rs112572874	G	Risk factor	CAV-FE	G	MAPT	695	Erythematous conditions	dermatologic	1457	32347	3	0	0	0.0865441	-0.00105282	0.998948	0.0570983	0.985289	1	0.999995
chr7.117587738.G.A	rs76713772	A	Severity	CAV	A	CFTR	519.9	Symptoms involving respiratory system and other chest symptoms	respiratory	125	38308	3	0	0	1.66811e-06	-8.13627	0.000292728	441.306	0.98529	1	0.999995
chr4.5820150.T.C	rs3774881	T	Severity	CAV	C	CRMP1	426.92	Cardiac defibrillator in situ	circulatory system	279	20540	2	0.0165437	36.6343	1.57814	0.00189845	1.0019	0.102997	0.985294	1	0.999995
chr22.22210343.A.T	rs5757427	T	Severity	CAV	A	IGLV10-54	458.9	Hypotension NOS	circulatory system	222	23532	3	0.0408897	44.0868	3.57697	0.00202669	1.00203	0.109962	0.985295	1	0.999995
chr6.12216733.A.G	rs10755709	A	Severity	CAV	G	-	214.1	Lipoma of skin and subcutaneous tissue	neoplasms	181	35883	3	0	0	1.22819	0.00208557	1.00209	0.113201	0.985301	1	0.999995
chr9.87726151.C.T	rs41312184	C;T	Possible functional consequences	FCP + IP	T	CTSL	656	Other perinatal conditions of fetus or newborn	pregnancy complications	222	38950	3	0.152615	0	1.33269	-0.00860961	0.991427	0.467343	0.985302	1	0.999995
chr7.117587738.G.A	rs76713772	A	Severity	CAV	A	CFTR	742.9	Other derangement of joint	musculoskeletal	122	35782	3	0	0	4.49632e-06	-8.01682	0.000329866	435.258	0.985305	1	0.999995
chr1.205208489.G.A	rs11240388	G	Severity	CAV-FE	G	DSTYK	313.1	Attention deficit hyperactivity disorder	mental disorders	139	13025	1	NA	NA	0	-0.0023128	0.99769	0.125626	0.985312	1	0.999995
chrX.15586459.TAAATC.T	rs755766792	T	Severity	CAV	T	ACE2	638	NA	NA	387	38796	3	0	0	5.16199e-06	-8.64562	0.000175895	469.893	0.98532	1	0.999995
chrX.12888602.G.A	rs147244662	A	Severity; Severity for males	CAV-FE	A	TLR7	601	Inflammatory diseases of prostate	genitourinary	339	35436	3	0	0	2.23844e-06	-9.34598	8.73161e-05	508.239	0.985329	1	0.999995
chr16.57636629.G.A	rs7499679	A	Severity	CAV	A	ADGRG1	296.22	Major depressive disorder	mental disorders	5934	23967	3	0.000798548	29.0981	2.8208	-0.000441008	0.999559	0.0239844	0.98533	1	0.999995
chr21.41426103.C.A	rs17000900	A	Severity	CAV-FE	A	MX1	1015	NA	NA	285	38160	3	0	0	1.13514	0.00228462	1.00229	0.124278	0.985333	1	0.999995
chr4.67963489.G.A	rs6552134	G	Possible functional consequences	FCP + IP	A	TMPRSS11A	798	Malaise and fatigue	symptoms	1074	7122	1	NA	NA	0	-0.00107798	0.998923	0.0586461	0.985335	1	0.999995
chr12.57108399.C.T	rs324011	T	Risk factor; Severity	CAV	T	STAT6	386.9	Dizziness and giddiness (Light-headedness and vertigo)	sense organs	2951	32737	3	0.00117614	37.2646	3.18799	-0.000586801	0.999413	0.031929	0.985337	1	0.999995
chr5.157106730.T.C	rs35960726	C	Severity	CAV	C	HAVCR2	578.8	Hemorrhage of rectum and anus	digestive	1056	34276	3	0	0	0.00544467	0.0132387	1.01333	0.720531	0.985341	1	0.999995
chr13.102695866.A.G	rs599976	G	Severity	CAV-FE	G	METTL21C	495	Asthma	respiratory	5574	29612	3	0	0	0.484927	-0.000583764	0.999416	0.0317791	0.985344	1	0.999995
chr9.3320390.C.A	rs72699049	A	Severity	CAV	A	RFX3	362.23	Cystoid macular degeneration of retina	sense organs	112	33550	3	0	0	0.390803	0.00780305	1.00783	0.424849	0.985346	1	0.999995
chr17.15965007.C.T	rs8081547	T	Risk factor	FCP + IP	T	ADORA2B	750	Digestive congenital anomalies	congenital anomalies	100	36945	3	0.0135964	8.20267	2.17871	0.0035191	1.00353	0.191639	0.985349	1	0.999995
chr1.173115604.T.G	rs17300100	G	Severity	CAV	G	-	362.29	Macular degeneration (senile) of retina NOS	sense organs	227	33024	3	0	0	1.29274	-0.00324307	0.996762	0.176623	0.98535	1	0.999995
chrX.15599938.A.G	rs2106809	G	Severity	CAV	G	ACE2	578.8	Hemorrhage of rectum and anus	digestive	1056	34294	3	0	0	0.895011	0.00113533	1.00114	0.0618319	0.98535	1	0.999995
chr1.214663607.G.A	rs143976001	A	Severity	CAV	A	CENPF	338.1	Acute pain	neurological	774	17580	2	0	0	0.0237789	0.0136808	1.01377	0.745146	0.985352	1	0.999995
chr6.160731787.C.T	rs4252128	T	Potential functional effect on protein	FCP + IP	T	PLG	550.4	Umbilical hernia	digestive	401	36428	3	0	0	1.5042	-0.00502284	0.99499	0.273592	0.985353	1	0.999995
chr7.117587738.G.A	rs76713772	A	Severity	CAV	A	CFTR	681.3	Cellulitis and abscess of arm/hand	dermatologic	108	33835	3	0	0	7.94414e-07	-8.07948	0.000309832	440.141	0.985354	1	0.999995
chr4.68840276.G.A	rs115162070	G	Severity	CAV	A	-	281.9	Deficiency anemias	hematopoietic	108	29057	3	0	0	0.570201	-0.00728256	0.992744	0.396745	0.985355	1	0.999995
chr20.1135233.C.T	rs141024057	T	Severity	CAV	T	PSMF1	189.2	Cancer of bladder	neoplasms	108	29486	2	0	0	5.82269e-05	-7.5531	0.000524481	411.517	0.985356	1	0.999995
chr12.52726315.TC.T	rs5798227	T	Risk factor	CAV	TC	-	284.1	Pancytopenia	hematopoietic	282	29277	3	0.0142442	25.636	2.68947	0.00270155	1.00271	0.147219	0.985359	1	0.999995
chr1.169597075.C.T	rs6127	T	Severity in males	CAV	C	SELP	809	Fracture of unspecified bones	injuries & poisonings	467	35242	3	0	0	0.576399	-0.00138955	0.998611	0.0757384	0.985362	1	0.999995
chr10.52771466.C.T	rs1800451	T	Potential functional effect on protein	FCP + IP	T	MBL2	296.2	Depression	mental disorders	6094	24224	3	0.0218182	71.0526	6.90908	0.000682841	1.00068	0.0372268	0.985365	1	0.999995
chr17.27660155.T.C	rs117217714	C	Severity	CAV	C	NOS2P1	704.2	Hirsutism	dermatologic	165	34574	3	0	0	3.61967e-06	-12.3769	4.21468e-06	674.851	0.985367	1	0.999995
chrX.15602217.T.C	rs190509934	C	Protective	CAV	C	ACE2	250.14	Type 1 diabetes with neurological manifestations	endocrine/metabolic	123	26952	3	0	0	0.000465655	0.0186967	1.01887	1.0197	0.985371	1	0.999995
chr5.86011821.T.G	rs4424029	G	Severity	CAV	G	-	300.1	Anxiety disorder	mental disorders	4629	24153	3	0.000149503	12.1903	2.27765	-0.000448032	0.999552	0.0244463	0.985378	1	0.999995
chr7.117587738.G.A	rs76713772	A	Severity	CAV	A	CFTR	172.22	Squamous cell carcinoma	neoplasms	149	27872	2	0	0	3.7992e-10	-8.38768	0.000227654	457.787	0.985382	1	0.999995
chr4.143996657.T.C	rs6840234	C	Protective	FCP + IP	T	GYPB	306.9	Tension headache	mental disorders	175	18786	3	0	0	0.0835774	-0.00204594	0.997956	0.111692	0.985385	1	0.999995
chrX.15599938.A.G	rs2106809	G	Severity	CAV	G	ACE2	726	Peripheral enthesopathies and allied syndromes	musculoskeletal	2626	29422	3	0	0	0.799151	0.000724741	1.00073	0.0395802	0.985391	1	0.999995
chr17.8109899.C.T	rs151256885	T	Severity	CAV	T	ALOXE3	476	Allergic rhinitis	respiratory	4279	26471	3	0.0161922	38.3881	3.24613	-0.00137493	0.998626	0.0750965	0.985392	1	0.999995
chrX.15581269.T.C	rs138390800	C	May destabilize ACE2 protein structure	FCP + IP	C	ACE2	352.1	Trigeminal nerve disorders [CN5]	neurological	117	35421	3	0	0	0.000254522	-6.65267	0.00129058	363.449	0.985396	1	0.999995
chr10.22439346.T.C	-	HLA-A*02:02	Protective	IP	C	HLA-A	275.51	Hypocalcemia	endocrine/metabolic	171	36917	3	0	0	1.78686	0.00547607	1.00549	0.299172	0.985396	1	0.999995
chr3.27146807.G.A	rs17317135	G	Severity	CAV	A	NEK10	271.3	Intestinal disaccharidase deficiencies and disaccharide malabsorption	endocrine/metabolic	4215	32650	3	0	0	0.420964	0.00140024	1.0014	0.0765094	0.985398	1	0.999995
chr9.133251249.A.G	rs7849280	G	Protective	CAV	G	ABO	530.2	Esophageal bleeding (varices/hemorrhage)	digestive	247	28368	3	0	0	1.05644	0.00262784	1.00263	0.143607	0.9854	1	0.999995
chr2.136948486.A.G	rs7605851	G	Severity	CAV-FE	G	THSD7B	368.4	Visual field defects	sense organs	114	35351	3	0	0	0.557608	-0.004156	0.995853	0.227133	0.985401	1	0.999995
chr12.6845711.C.T	rs5443	T	protective	CAV	T	CDCA3	332	Parkinson's disease	neurological	240	26668	2	0.0491431	66.8584	3.01735	-0.0017744	0.998227	0.0969786	0.985402	1	0.999995
chr12.47903511.T.C	rs11574018	C	Severity	CAV	C	VDR	375	Disorders of lacrimal system	sense organs	101	33687	3	0	0	7.2664e-05	-8.10437	0.000302216	443.117	0.985408	1	0.999995
chr3.1052111.C.G	rs1504061	G	Severity	CAV	G	-	246.7	Abnormal results of function study of thyroid	endocrine/metabolic	129	31027	3	0	0	0.112402	-0.00474174	0.995269	0.259323	0.985411	1	0.999995
chr7.117587738.G.A	rs76713772	A	Severity	CAV	A	CFTR	337	Disorders of the autonomic nervous system	neurological	130	35085	3	0	0	2.15106e-06	-8.06767	0.000313514	441.278	0.985413	1	0.999995
chr3.157438240.A.G	rs1840680	AG genotype)	Protective	CAV	A	PTX3	480.1	Bacterial pneumonia	respiratory	221	34192	3	0	0	0.404496	-0.00182991	0.998172	0.100234	0.985434	1	0.999995
chr17.31410594.G.A	rs178840	G	Severity	CAV	A	RAB11FIP4	605	Erectile dysfunction [ED]	genitourinary	458	10202	1	NA	NA	0	-0.00142566	0.998575	0.078097	0.985435	1	0.999995
chr11.611919.C.G	rs702966	C	Severity in African-Americans	CAV	C	PHRF1	261.4	Vitamin D deficiency	endocrine/metabolic	2266	5971	1	NA	NA	0	0.000658666	1.00066	0.0360917	0.98544	1	0.999995
chr14.74952741.A.G	rs2268616	G	Risk factor	CAV	G	PGF	375	Disorders of lacrimal system	sense organs	100	33042	3	0	0	0.791256	-0.00676996	0.993253	0.370973	0.98544	1	0.999995
chr2.112913801.G.T	rs3811046	T	Risk factor	CAV	G	IL37	366.2	Senile cataract	sense organs	1285	26312	2	0	0	0.0063726	0.000854395	1.00085	0.0468266	0.985443	1	0.999995
chr16.16924042.C.A	rs1453512	A	Severity	CAV	C	-	295.3	Psychosis	mental disorders	142	15013	2	0	0	0.0280356	0.00253615	1.00254	0.139017	0.985445	1	0.999995
chr9.78543197.A.G	rs7027911	A	Severity	CAV	G	-	244.4	Hypothyroidism NOS	endocrine/metabolic	1839	21088	2	0	0	0.00267161	0.000707607	1.00071	0.0387961	0.985448	1	0.999995
chr9.117713024.A.G	rs4986790	G	Severity	CAV	G	TLR4	1004	NA	NA	155	38793	3	9.01036e-07	44.1273	3.57957	-0.00473586	0.995275	0.259691	0.98545	1	0.999995
chr1.87162490.C.T	rs10873821	C	Severity	CAV	C	LINC01140	617	NA	NA	295	8767	1	NA	NA	0	0.00163629	1.00164	0.0897425	0.985453	1	0.999995
chr7.117652877.C.G	rs80034486	G	Severity	CAV	G	CFTR	740.11	Osteoarthrosis, localized, primary	musculoskeletal	2463	23935	2	0	0	0.00312432	0.0193785	1.01957	1.06316	0.985458	1	0.999995
chr3.38894643.C.T	rs33985936	T	Severity	CAV	T	SCN11A	401	Hypertension	circulatory system	15578	22004	3	0.00272752	63.6047	5.49521	0.000415811	1.00042	0.022815	0.985459	1	0.999995
chr6.52200448.A.G	rs13192246	G	Severity	CAV	G	-	279.7	Other immunological findings	endocrine/metabolic	512	8550	1	NA	NA	0	-0.00151889	0.998482	0.0833493	0.985461	1	0.999995
chr1.230710048.A.G	rs699	G	Severity	CAV	A	AGT	770	Myalgia and myositis unspecified	symptoms	587	25224	2	0.230619	90.2306	10.236	-0.0012531	0.998748	0.0687962	0.985468	1	0.999995
chr9.81442264.TCAG.T	rs1826292621	T	Severity	CAV	T	-	279.1	Immunity deficiency	endocrine/metabolic	232	36267	3	0	0	1.13573	-0.00271819	0.997285	0.149243	0.985469	1	0.999995
chr7.22728408.A.G	rs2069837	G	Severity	CAV-FE	G	IL6	526	Diseases of the jaws	digestive	133	36832	3	0	0	0.224153	0.00368862	1.0037	0.20253	0.985469	1	0.999995
chr4.24511798.A.G	rs73246461	G	Severity	CAV	G	-	496.21	Obstructive chronic bronchitis	respiratory	511	28754	3	0	0	1.26745	0.00165144	1.00165	0.0906968	0.985473	1	0.999995
chr7.128954129.T.C	rs10488631	TCTA haplotype	Severity in European-Americans	CAV	C	IRF5	008.5	Bacterial enteritis	infectious diseases	121	9190	1	NA	NA	0	0.00841729	1.00845	0.462508	0.98548	1	0.999995
chr5.159315942.T.G	rs3212227	T	Severity	FCP	G	IL12B	615	Endometriosis	genitourinary	154	36448	3	0	0	0.0704833	0.00233504	1.00234	0.128327	0.985482	1	0.999995
chr7.117587738.G.A	rs76713772	A	Severity	CAV	A	CFTR	394.7	Disease of tricuspid valve	circulatory system	124	26360	2	0	0	7.81085e-12	-9.06478	0.000115668	498.187	0.985483	1	0.999995
chr6.52236941.T.C	rs763780	C	Protective	FCP	C	IL17F	560.4	Other intestinal obstruction	digestive	118	28404	3	0	0	0.532166	0.00508444	1.0051	0.279461	0.985484	1	0.999995
chr7.117587738.G.A	rs76713772	A	Severity	CAV	A	CFTR	362.27	Drusen (degenerative) of retina	sense organs	109	25901	2	0	0	1.49293e-08	-9.08334	0.000113542	499.279	0.985485	1	0.999995
chr5.180810828.C.T	rs113791144	T	Severity	CAV	T	-	588	Disorders resulting from impaired renal function	genitourinary	491	32072	3	0.0890591	58.5013	4.81943	-0.0023825	0.99762	0.131019	0.985492	1	0.999995
chr12.52726315.TC.T	rs5798227	T	Risk factor	CAV	TC	-	366.2	Senile cataract	sense organs	1886	34409	3	0.0195193	66.1788	5.91344	-0.0010683	0.998932	0.0587653	0.985496	1	0.999995
chr15.33615902.C.T	rs12593288	C	Severity	CAV	T	RYR3	327.32	Obstructive sleep apnea	neurological	2543	30253	3	0	0	0.666278	0.000799766	1.0008	0.044014	0.985503	1	0.999995
chr17.45422978.G.C	rs1230082	G	Severity	CAV	C	ARHGAP27	110.1	Dermatophytosis	infectious diseases	859	6885	1	NA	NA	0	0.000945352	1.00095	0.0520649	0.985513	1	0.999995
chr21.41473456.A.G	rs17854725	G	Severity	CAV	G	TMPRSS2	292.3	Memory loss	mental disorders	743	22450	2	0	0	0.422224	-0.00101535	0.998985	0.0559589	0.985524	1	0.999995
chr15.60845514.G.A	rs17303202	A	Risk factor; Severity	CAV-FE	A	RORA	244	Hypothyroidism	endocrine/metabolic	3822	31173	3	0	0	0.703189	-0.000510273	0.99949	0.0281306	0.985528	1	0.999995
chr4.67910532.T.C	rs9998258	T	Possible functional consequences	FCP + IP	C	TMPRSS11A	705.8	Hyperhidrosis	dermatologic	227	33130	3	0	0	1.30432	0.00451553	1.00453	0.248965	0.985529	1	0.999995
chr11.34482745.G.A	rs61882275	G	Severity	CAV	A	ELF5	189.11	Malignant neoplasm of kidney, except pelvis	neoplasms	152	38755	3	0	0	1.60609	0.0023098	1.00231	0.127401	0.985535	1	0.999995
chr10.43519603.G.T	rs10793436	G	Severity	CAV	G	-	327.4	Insomnia	neurological	714	6983	1	NA	NA	0	0.0010384	1.00104	0.0572869	0.985538	1	0.999995
chr9.78543197.A.G	rs7027911	A	Severity	CAV	A	-	798	Malaise and fatigue	symptoms	1135	10837	1	NA	NA	0	0.000817758	1.00082	0.0451153	0.985538	1	0.999995
chr21.41465040.G.A	rs17001042	A	Possible functional consequences	FCP + IP	A	TMPRSS2	585.34	Chronic Kidney Disease, Stage IV	genitourinary	1036	32076	3	0	0	0.0593021	0.00189524	1.0019	0.104562	0.985539	1	0.999995
chr3.38894643.C.T	rs33985936	T	Severity	CAV	T	SCN11A	286.8	Hypercoagulable state	hematopoietic	287	36055	3	0.00108097	29.4088	2.83321	0.00198055	1.00198	0.10933	0.985547	1	0.999995
chr7.128938247.T.G	rs10488631	TCTA haplotype	Severity in European-Americans	CAV	G	IRF5	617	NA	NA	126	12928	1	NA	NA	0	-0.00233484	0.997668	0.128904	0.985549	1	0.999995
chr1.155066988.C.T	rs114301457	T	Severity	CAV	T	EFNA4	642	Hypertension complicating pregnancy, childbirth, and the puerperium	pregnancy complications	164	39076	3	0	0	1.27876e-06	-11.3271	1.20421e-05	625.392	0.985549	1	0.999995
chr2.216660263.A.C	rs2270360	A	Severity	CAV	C	IGFBP2	481	Influenza	respiratory	146	31277	3	0.0265608	0	1.89098	-0.0028029	0.997201	0.154798	0.985554	1	0.999995
chrX.15564142.G.A	rs147311723	A	Severity	CAV	A	ACE2	426	Cardiac conduction disorders	circulatory system	2057	29647	3	0	0	0.127442	0.00469353	1.0047	0.259296	0.985558	1	0.999995
chr21.41473456.A.G	rs17854725	G	Severity	CAV	A	TMPRSS2	269	Proteinuria	endocrine/metabolic	258	12632	1	NA	NA	0	-0.0016366	0.998365	0.0904192	0.985559	1	0.999995
chr17.15965007.C.T	rs8081547	T	Risk factor	FCP + IP	T	ADORA2B	272	Disorders of lipoid metabolism	endocrine/metabolic	13000	21829	3	2.05517e-06	19.5456	2.48588	0.000421046	1.00042	0.0232652	0.985561	1	0.999995
chr20.1135233.C.T	rs141024057	T	Severity	CAV	T	PSMF1	426.32	Left bundle branch block	circulatory system	102	22581	2	0	0	5.51335e-05	-7.75612	0.000428115	428.576	0.985561	1	0.999995
chr5.32750877.T.C	rs1173773	C	Protective	CAV	C	NPR3	622.1	Polyp of corpus uteri	genitourinary	197	28653	2	0	0	0.111344	-0.00191587	0.998086	0.105874	0.985562	1	0.999995
chr6.158608455.C.T	rs117665206	T	Severity	CAV	T	TMEM181	480.1	Bacterial pneumonia	respiratory	221	34264	3	0	0	0.00160731	-0.0127628	0.987318	0.705373	0.985564	1	0.999995
chr6.30887474.G.A	rs4618569	AG genotype	Severity	CAV	A	DDR1	615	Endometriosis	genitourinary	154	36549	3	0	0	0.256141	-0.00235928	0.997644	0.130412	0.985566	1	0.999995
chr1.12207235.C.T	rs3397	T	Severity	CAV-FE	C	TNFRSF1B	296.1	Bipolar	mental disorders	493	13773	2	0	0	0.00390423	0.00124915	1.00125	0.0690542	0.985568	1	0.999995
chr1.35908500.C.T	rs2765013	C	Severity	CAV	T	AGO1	252.1	Hyperparathyroidism	endocrine/metabolic	588	34376	3	1.74203e-07	35.161	3.08456	-0.00126713	0.998734	0.0700715	0.985572	1	0.999995
chr17.35880776.C.T	rs2107538	T	Risk factor; Severity	FCP	T	CCL5	696	Psoriasis and related disorders	dermatologic	690	31340	3	0.0375029	69.5944	6.57774	-0.00116146	0.998839	0.064233	0.985573	1	0.999995
chr8.38996464.C.A	rs7840270	C	Severity	CAV-FE	A	ADAM9	172.21	Basal cell carcinoma	neoplasms	270	27291	2	0	0	0.0116398	-0.00161725	0.998384	0.0894656	0.985578	1	0.999995
chr6.30887474.G.A	rs4618569	AG genotype	Severity	CAV	A	DDR1	300.9	Posttraumatic stress disorder	mental disorders	508	24358	3	0.0261709	55.7868	4.52353	0.00129809	1.0013	0.0718408	0.985584	1	0.999995
chr17.49863303.C.T	rs77534576	T	Severity	CAV	T	-	473.3	Paralysis/spasm of vocal cords or larynx	respiratory	115	26662	3	0.407537	0	1.62686	-0.00836018	0.991675	0.462698	0.985584	1	0.999995
chrX.15564142.G.A	rs147311723	A	Severity	CAV	A	ACE2	569.2	Gastrointestinal complications	digestive	349	35840	3	0	0	0.45434	0.00923291	1.00928	0.511143	0.985588	1	0.999995
chr5.32750877.T.C	rs1173773	C	Protective	CAV	C	NPR3	599.2	Retention of urine	genitourinary	418	21985	2	0	0	0.0215034	0.00133789	1.00134	0.074067	0.985588	1	0.999995
chr6.31575324.G.A	rs361525	G	Severity	CAV-FE	A	TNF	564.1	Irritable Bowel Syndrome	digestive	454	28407	3	0	0	0.40686	-0.00270684	0.997297	0.149863	0.985589	1	0.999995
chr15.34253720.A.G	rs2705343	G	Severity	CAV-FE	G	SLC12A6	117	Mycoses	infectious diseases	119	30681	3	0	0	0.793005	-0.0032593	0.996746	0.18046	0.98559	1	0.999995
chr10.52771475.C.T	rs1800450	T	Severity	CAV	T	MBL2	362.4	Retinal vascular changes and abnomalities	sense organs	366	33663	3	0	0	0.743058	-0.00230298	0.9977	0.127521	0.985591	1	0.999995
chr6.147217556.A.G	rs116898161	G	Severity	CAV	G	STXBP5	327.4	Insomnia	neurological	3312	30604	3	0	0	0.658955	-0.00175164	0.99825	0.0970345	0.985598	1	0.999995
chr10.28606315.C.T	rs12773860	T	Severity	CAV	T	WAC	440	Atherosclerosis	circulatory system	601	32976	3	0	0	0.448954	0.00221286	1.00222	0.122663	0.985607	1	0.999995
chr17.63488670.G.A	rs4343	G	Severity; Risk factor	CAV	A	ACE	626.1	Irregular menstrual cycle/bleeding	genitourinary	330	11598	1	NA	NA	0	0.00154054	1.00154	0.0854156	0.98561	1	0.999995
chr19.52830722.G.A	rs10411226	G	Severity	CAV	G	ZNF28	153.3	Malignant neoplasm of rectum, rectosigmoid junction, and anus	neoplasms	597	28838	3	0.00811254	41.259	3.40478	0.00114494	1.00115	0.0634833	0.985611	1	0.999995
chrX.15581269.T.C	rs138390800	C	May destabilize ACE2 protein structure	FCP + IP	C	ACE2	281.9	Deficiency anemias	hematopoietic	109	29313	3	0	0	0.000867445	-6.88515	0.00102286	381.774	0.985611	1	0.999995
chrX.15599938.A.G	rs2106809	G	Severity	CAV	G	ACE2	070.4	Chronic hepatitis	infectious diseases	327	28001	3	0.0559672	60.0553	5.00692	0.00196477	1.00197	0.108958	0.985613	1	0.999995
chr7.117587738.G.A	rs76713772	A	Severity	CAV	A	CFTR	710.19	Unspecified osteomyelitis	musculoskeletal	121	27768	2	0	0	8.61485e-06	-7.19409	0.000751011	399.176	0.985621	1	0.999995
chr6.30887474.G.A	rs4618569	AG genotype	Severity	CAV	A	DDR1	303	Psychogenic and somatoform disorders	mental disorders	105	24358	3	0.045628	21.2818	2.54071	-0.0028687	0.997135	0.159194	0.985623	1	0.999995
chr17.9267091.C.T	rs34761447	C	Severity	CAV	T	STX8	573.3	Hepatomegaly	digestive	253	32483	3	0	0	1.12058	-0.003837	0.99617	0.212965	0.985625	1	0.999995
chr3.148742201.A.C	rs5186	C	Severity	CAV	C	AGTR1	379.2	Disorders of vitreous body	sense organs	942	33670	3	1.87871e-06	0	1.79947	0.00112484	1.00113	0.0624451	0.985628	1	0.999995
chr2.181488719.A.C	rs2034831	C	Severity	CAV	C	ITGA4	189.21	Malignant neoplasm of bladder	neoplasms	120	38647	3	0	0	0.156885	-0.00510039	0.994913	0.283315	0.985637	1	0.999995
chr21.41494374.C.T	rs114363287	T	Risk factor	CAV	T	TMPRSS2	364	Corneal opacity and other disorders of cornea	sense organs	241	21793	2	0	0	0.000773638	0.0180432	1.01821	1.00247	0.98564	1	0.999995
chr4.186082920.C.T	rs3775291	T	Risk factor; Severity	CAV-FE	T	TLR3	604	Disorders of penis	genitourinary	245	33961	3	0.0498382	48.8216	3.9079	-0.002116	0.997886	0.117564	0.98564	1	0.999995
chr21.41509390.C.G	rs12626358	G	Possible functional consequences	FCP + IP	G	TMPRSS2	990	Effects radiation NOS	injuries & poisonings	140	37427	3	0.0437274	33.3576	3.00109	0.00276479	1.00277	0.153615	0.98564	1	0.999995
chr16.3500977.C.G	rs2301762	G	Severity	CAV	G	CLUAP1	279	Disorders involving the immune mechanism	endocrine/metabolic	281	36123	3	0.0563333	0	1.52552	0.00415636	1.00417	0.23094	0.985641	1	0.999995
chr2.195499753.A.C	rs73060484	C	Severity	CAV	C	-	792.1	Papanicolaou smear of cervix or vagina with atypical squamous cells	genitourinary	363	34733	3	0	0	1.31855	0.00213343	1.00214	0.118544	0.985641	1	0.999995
chr11.784340.C.G	rs7104929	G	Severity	CAV-FE	G	-	350.3	Lack of coordination	neurological	182	33151	3	0	0	0.644305	0.0021769	1.00218	0.12096	0.985641	1	0.999995
chr7.117587738.G.A	rs76713772	A	Severity	CAV	A	CFTR	189.2	Cancer of bladder	neoplasms	144	38983	3	0	0	8.67438e-07	-7.93273	0.000358807	441.225	0.985656	1	0.999995
chr13.19647239.G.A	rs191299359	A	Severity	CAV	A	MPHOSPH8	327.4	Insomnia	neurological	3314	30625	3	0	0	0.00719285	0.0188951	1.01907	1.05104	0.985657	1	0.999995
chr9.30504351.C.T	rs17775810	TT genotype	Protective	CAV	T	LINC01242	526	Diseases of the jaws	digestive	131	36416	3	1.43957e-06	0	1.39955	-0.0032485	0.996757	0.180701	0.985657	1	0.999995
chr12.47903511.T.C	rs11574018	C	Severity	CAV	C	VDR	305.2	Eating disorder	mental disorders	102	24369	3	0	0	0.000146942	-6.85957	0.00104936	381.82	0.985666	1	0.999995
chr1.87162490.C.T	rs10873821	C	Severity	CAV	C	LINC01140	687	Symptoms affecting skin	dermatologic	121	6782	1	NA	NA	0	0.00241908	1.00242	0.134657	0.985667	1	0.999995
chr5.180810828.C.T	rs113791144	T	Severity	CAV	T	-	742	Derangement of joint, non-traumatic	musculoskeletal	163	35742	3	0	0	0.0274729	-0.00384061	0.996167	0.214067	0.985686	1	0.999995
chr10.130802064.T.G	rs12253652	G	Severity	CAV	G	-	766	Neuralgia, neuritis, and radiculitis NOS	symptoms	734	31251	3	0	0	0.0124705	-0.00134312	0.998658	0.074875	0.985688	1	0.999995
chr9.87724615.A.G	rs3128509	A;G	Possible functional consequences	FCP + IP	A	CTSL	270	Disorders of protein plasma/amino-acid transport and metabolism	endocrine/metabolic	413	35786	3	0	0	0.0554328	-0.0014136	0.998587	0.0788335	0.985693	1	0.999995
chr4.25613313.G.A	-	HLA-A*02:02	Protective	IP	A	HLA-A	425	Cardiomyopathy	circulatory system	869	37697	3	0	0	0.547387	-0.00116605	0.998835	0.0650415	0.985696	1	0.999995
chr17.16948873.A.G	rs34557412	G	Severity	CAV	G	TNFRSF13B	790.6	Other abnormal blood chemistry	symptoms	3054	32739	3	0	0	1.38255	-0.00459647	0.995414	0.256425	0.985698	1	0.999995
chr14.76832814.C.CT	rs34279101	CT	Severity	CAV	CT	LRRC74A	573	Other disorders of liver	digestive	416	32467	3	0	0	0.495588	0.00171429	1.00172	0.0956489	0.9857	1	0.999995
chr1.155197995.A.G	rs41264915	A	Severity	CAV-FE	G	THBS3	401.1	Essential hypertension	circulatory system	15472	21942	3	0.00305863	60.1916	5.02407	-0.000455711	0.999544	0.0254392	0.985708	1	0.999995
chr5.180810828.C.T	rs113791144	T	Severity	CAV	T	-	276.1	Electrolyte imbalance	endocrine/metabolic	2418	34247	3	0.00428409	20.6053	2.51906	0.001055	1.00106	0.0588973	0.985709	1	0.999995
chr5.124614711.G.T	rs4240376	G	Severity	CAV	T	-	573.9	Abnormal serum enzyme levels	digestive	1236	32865	3	0	0	0.385287	0.00090131	1.0009	0.0503176	0.985709	1	0.999995
chr7.117559590.ATCT.A	rs113993960	A	Severity	CAV	A	CFTR	565	Anal and rectal conditions	digestive	1241	35715	3	0	0	0.23314	-0.00513863	0.994875	0.286932	0.985712	1	0.999995
chr14.94566450.G.A	rs2093266	A	Risk factor for acute kidney injury	CAV	A	SERPINA4	189.21	Malignant neoplasm of bladder	neoplasms	120	38829	3	0.058945	26.9341	2.73726	-0.00365704	0.99635	0.204221	0.985713	1	0.999995
chr7.117587738.G.A	rs76713772	A	Severity	CAV	A	CFTR	270.3	Disorders of plasma protein metabolism	endocrine/metabolic	355	36593	3	0	0	0.00337408	3.98736	53.9124	222.744	0.985718	1	0.999995
chr4.143999443.G.A	rs7683365	A	Risk factor	FCP + IP	A	GYPB	198.1	Secondary malignancy of lymph nodes	neoplasms	100	30971	3	0.02963	22.1525	2.56913	-0.00299576	0.997009	0.167372	0.98572	1	0.999995
chr15.60810211.C.T	rs341419	T	Severity	CAV-FE	T	RORA	627	Menopausal and postmenopausal disorders	genitourinary	1729	30653	3	0.00161017	13.9606	2.32452	0.000800534	1.0008	0.0447319	0.985722	1	0.999995
chr19.50379362.T.C	rs1405655	C	Severity	CAV-FE	T	NR1H2	722	Intervertebral disc disorders	musculoskeletal	364	8032	1	NA	NA	0	0.00135831	1.00136	0.0759213	0.985726	1	0.999995
chr4.153687301.A.G	rs1898830	G	Severity; Risk factor	CAV	G	TLR2	475	Chronic sinusitis	respiratory	1936	26512	3	0.000600292	20.0919	2.50288	0.000689124	1.00069	0.0385275	0.985729	1	0.999995
chr14.94566450.G.A	rs2093266	A	Risk factor for acute kidney injury	CAV	A	SERPINA4	960	Poisoning by antibiotics	injuries & poisonings	317	36891	3	0	0	0.842157	0.0021872	1.00219	0.122295	0.985731	1	0.999995
chr4.67963489.G.A	rs6552134	G	Possible functional consequences	FCP + IP	A	TMPRSS11A	296.22	Major depressive disorder	mental disorders	1386	5731	1	NA	NA	0	-0.000946184	0.999054	0.0529168	0.985734	1	0.999995
chr12.112919388.G.A	rs10774671	A	Severity (A allele); Protective (G allele)	CAV-FE	G	OAS1	229	Benign neoplasm of unspecified sites	neoplasms	195	28982	2	0.0268141	47.067	1.88918	0.0019058	1.00191	0.106585	0.985734	1	0.999995
chr10.76490426.T.C	rs114026383	C	Risk factor for European population	CAV	C	LRMDA	681.7	Cellulitis and abscess of trunk	dermatologic	215	33802	3	0.645483	35.7423	3.11247	-0.00693763	0.993086	0.388045	0.985736	1	0.999995
chr1.155175305.G.A	rs7528026	A	Severity	CAV	A	TRIM46	599.3	Dysuria	genitourinary	1806	28911	3	0.140011	71.0589	6.91058	0.00227138	1.00227	0.127072	0.985739	1	0.999995
chr8.124324323.T.C	rs72711165	C	Severity	CAV-FE	C	TMEM65	580.14	Chronic glomerulonephritis, NOS	genitourinary	123	32083	3	0	0	0.00102575	0.0103438	1.0104	0.578969	0.985746	1	0.999995
chr11.14893332.A.G	rs10741657	G	Severity	CAV	A	CYP2R1	800	Fracture of lower limb	injuries & poisonings	392	35251	3	0	0	0.242472	0.00142439	1.00143	0.07975	0.98575	1	0.999995
chr7.22548762.C.T	rs13227460	T	Severity	CAV	T	STEAP1B	618	Genital prolapse	genitourinary	321	37785	3	0	0	0.907916	-0.00198751	0.998014	0.111326	0.985756	1	0.999995
chr17.42362183.A.G	rs744166	G	Risk factor; Severity	CAV	G	STAT3	291	Other specified nonpsychotic and/or transient mental disorders	mental disorders	184	26630	2	0	0	0.786648	0.00193439	1.00194	0.108357	0.985757	1	0.999995
chr14.80203237.T.C	rs225014	C	Severity	CAV	C	DIO2	291	Other specified nonpsychotic and/or transient mental disorders	mental disorders	242	34197	3	0	0	0.548301	-0.00166331	0.998338	0.093248	0.985768	1	0.999995
chr7.117587738.G.A	rs76713772	A	Severity	CAV	A	CFTR	420.3	Endocarditis	circulatory system	131	37753	3	0	0	3.25217e-07	-7.87029	0.000381925	441.269	0.98577	1	0.999995
chr15.33615902.C.T	rs12593288	C	Severity	CAV	T	RYR3	276.13	Hyperpotassemia	endocrine/metabolic	1268	33880	3	0.0333767	70.7165	6.82977	0.00110626	1.00111	0.0620265	0.98577	1	0.999995
chr12.8608014.A.G	rs11613792	A	Severity	CAV	G	AICDA	286.81	Primary hypercoagulable state	hematopoietic	267	33492	3	1.30645e-06	22.7962	2.59054	-0.00200135	0.998001	0.112269	0.985777	1	0.999995
chr18.69541156.T.C	rs12958013	T	Severity	CAV	C	DOK6	038	Septicemia	infectious diseases	356	34976	3	0.0332931	13.7469	2.31876	0.00260067	1.0026	0.145964	0.985785	1	0.999995
chr2.6013310.G.A	rs73910904	A	Risk factor	CAV	A	-	626.14	Irregular menstrual bleeding	genitourinary	301	31383	3	0	0	0.794418	-0.00514518	0.994868	0.28879	0.985785	1	0.999995
chr17.45422978.G.C	rs1230082	G	Severity	CAV	C	ARHGAP27	562.1	Diverticulosis	digestive	139	6685	1	NA	NA	0	-0.00221579	0.997787	0.124386	0.985787	1	0.999995
chr12.112919388.G.A	rs10774671	A	Severity (A allele); Protective (G allele)	CAV-FE	A	OAS1	782.3	Edema	symptoms	702	7728	1	NA	NA	0	0.00104746	1.00105	0.0588085	0.985789	1	0.999995
chr15.60810211.C.T	rs341419	T	Severity	CAV-FE	T	RORA	418	Nonspecific chest pain	circulatory system	4888	28631	3	0.000731789	12.1708	2.27715	0.000494629	1.00049	0.0277717	0.98579	1	0.999995
chr15.90879313.T.C	rs8039305	C	Risk factor	CAV-FE	T	FURIN	317	Alcohol-related disorders	mental disorders	277	6708	1	NA	NA	0	-0.00205063	0.997951	0.115147	0.985791	1	0.999995
chr22.24011037.T.C	rs11090305	C	Severity	CAV	C	-	716	Other arthropathies	musculoskeletal	187	34330	3	0.0108668	18.026	2.4398	-0.00215518	0.997847	0.121066	0.985797	1	0.999995
chr15.60902209.A.G	rs4774377	G	Risk factor	CAV-FE	G	RORA	202.2	Non-Hodgkins lymphoma	neoplasms	237	37414	3	0	0	0.385858	-0.00174954	0.998252	0.0983101	0.985802	1	0.999995
chr21.41508701.T.G	rs4283504	T	Possible functional consequences	FCP + IP	T	TMPRSS2	275.51	Hypocalcemia	endocrine/metabolic	171	36295	3	5.16627e-06	0	1.46837	0.00358139	1.00359	0.20126	0.985803	1	0.999995
chr10.76490426.T.C	rs114026383	C	Risk factor for European population	CAV	C	LRMDA	741	Symptoms and disorders of the joints	musculoskeletal	1794	35746	3	0	0	0.22727	-0.00217391	0.997828	0.12218	0.985804	1	0.999995
chr11.611919.C.G	rs702966	C	Severity in African-Americans	CAV	C	PHRF1	564	Functional digestive disorders	digestive	217	6912	1	NA	NA	0	0.0017543	1.00176	0.0986496	0.985812	1	0.999995
chr4.186083346.C.T	rs121434431	T	Severity	CAV-FE	T	TLR3	401.22	Hypertensive chronic kidney disease	circulatory system	101	17846	2	0	0	1.45413e-07	-10.2901	3.39682e-05	578.682	0.985813	1	0.999995
chr6.160716758.G.A	rs4252187	A	Potential functional effect on protein	FCP + IP	A	PLG	613.7	Other signs and symptoms in breast	genitourinary	112	24323	2	0	0	1.4237e-07	-11.1565	1.42815e-05	627.638	0.985818	1	0.999995
chrX.15603134.G.A	rs7885856	G;A	Possible functional consequences	FCP + IP	A	ACE2	742	Derangement of joint, non-traumatic	musculoskeletal	163	35775	3	0.660141	48.8823	3.91254	-0.00587428	0.994143	0.330478	0.985818	1	0.999995
chr10.89010241.T.C	rs982764	T	Severity	CAV-FE	C	FAS	743.13	Other specified osteoporosis	musculoskeletal	259	34563	3	0	0	1.32332	-0.00173168	0.99827	0.0974361	0.98582	1	0.999995
chr12.6845711.C.T	rs5443	T	protective	CAV	T	CDCA3	304	Adjustment reaction	mental disorders	762	18494	2	0.0147717	66.3788	2.97431	-0.000976469	0.999024	0.0549537	0.985823	1	0.999995
chr17.35880776.C.T	rs2107538	T	Risk factor; Severity	FCP	T	CCL5	418.1	Precordial pain	circulatory system	365	29216	3	0	0	0.081813	-0.00155316	0.998448	0.0874647	0.985832	1	0.999995
chr4.186083346.C.T	rs121434431	T	Severity	CAV-FE	T	TLR3	610.4	Benign neoplasm of breast	genitourinary	230	33456	3	0	0	2.26039e-07	-10.7239	2.20123e-05	603.958	0.985833	1	0.999995
chr11.2872637.A.G	rs10766439	A	Severity	CAV	A	-	378	Strabismus and other disorders of binocular eye movements	sense organs	170	32604	3	1.70599e-06	0	1.69912	-0.00223803	0.997764	0.126055	0.985835	1	0.999995
chr1.196673103.G.A	rs800292	A	Severity	CAV	A	CFH	245.2	Chronic thyroiditis	endocrine/metabolic	849	23269	2	0	0	0.217793	-0.00101769	0.998983	0.0573233	0.985836	1	0.999995
chr1.196673103.G.A	rs800292	A	Severity	CAV	A	CFH	245.21	Chronic lymphocytic thyroiditis	endocrine/metabolic	849	23269	2	0	0	0.217793	-0.00101769	0.998983	0.0573233	0.985836	1	0.999995
chr11.320772.A.G	rs12252	G	Severity; Risk factor	CAV	G	IFITM3	427.12	Paroxysmal ventricular tachycardia	circulatory system	341	28388	3	0	0	0.574486	0.00203019	1.00203	0.11438	0.985839	1	0.999995
chr4.25613313.G.A	-	HLA-A*02:02	Protective	IP	A	HLA-A	628	Ovarian cyst	genitourinary	368	31360	3	2.33023e-06	10.3081	2.22986	0.0018059	1.00181	0.101746	0.985839	1	0.999995
chr9.21131628.G.C	rs12236000	G	Severity	CAV	C	-	705.3	Hidradenitis	dermatologic	153	21002	2	0	0	0.0155588	-0.00336443	0.996641	0.189557	0.985839	1	0.999995
chr7.117587738.G.A	rs76713772	A	Severity	CAV	A	CFTR	458.1	Orthostatic hypotension	circulatory system	161	36314	3	0	0	1.59771e-06	-7.2067	0.000741598	406.39	0.985851	1	0.999995
chr7.117587738.G.A	rs76713772	A	Severity	CAV	A	CFTR	805	Fracture of vertebral column without mention of spinal cord injury	injuries & poisonings	116	26723	2	0	0	3.48962e-08	-8.89412	0.000137193	501.62	0.985854	1	0.999995
chr2.74462906.CA.C	rs765427546	C	Severity	CAV	C	MOGS	204.4	Multiple myeloma	neoplasms	116	25338	2	0	0	6.71649e-05	-7.07735	0.000844005	399.216	0.985856	1	0.999995
chr2.113129630.T.C	rs419598	C	Risk factor	CAV	C	IL1RN	255.2	Adrenal hypofunction	endocrine/metabolic	218	34886	3	0	0	1.06098	0.00208571	1.00209	0.117728	0.985865	1	0.999995
chrX.12885540.A.T	rs179008	T	Severity; Risk factor	CAV	T	TLR7	994	Sepsis and SIRS	injuries & poisonings	278	37181	3	1.99304e-07	18.8824	2.46556	-0.00234419	0.997659	0.132326	0.985866	1	0.999995
chr6.32623820.T.C	rs9271609	T	Severity	CAV	C	HLA-DQA1	427.7	Tachycardia NOS	circulatory system	640	29644	3	0	0	1.1681	-0.00113947	0.998861	0.0643345	0.985869	1	0.999995
chr11.71456403.G.T	rs12785878	G	Severity	CAV	T	NADSYN1	588	Disorders resulting from impaired renal function	genitourinary	381	20300	2	0.0217677	59.5451	2.47189	-0.00149119	0.99851	0.0842197	0.985873	1	0.999995
chr16.57636629.G.A	rs7499679	A	Severity	CAV	A	ADGRG1	695.42	Systemic lupus erythematosus	dermatologic	470	31568	3	0	0	1.04217	0.00130829	1.00131	0.0738905	0.985874	1	0.999995
chr4.71742666.T.G	rs2282679	G	Severity	CAV	G	GC	348	Other conditions of brain	neurological	217	35083	3	0	0	0.807141	0.00222556	1.00223	0.125715	0.985876	1	0.999995
chr9.131672331.T.G	rs12551879	G	Severity	CAV	G	RAPGEF1	721	Spondylosis and allied disorders	musculoskeletal	2255	33265	3	0.00219746	16.1882	2.3863	0.00102074	1.00102	0.0576601	0.985876	1	0.999995
chr7.117559590.ATCT.A	rs113993960	A	Severity	CAV	A	CFTR	646	Other complications of pregnancy NEC	pregnancy complications	130	38833	3	0	0	2.02727e-06	-12.8241	2.695e-06	724.477	0.985877	1	0.999995
chr1.156125675.T.C	rs581342	C	Severity	CAV	C	LMNA	275.51	Hypocalcemia	endocrine/metabolic	122	28224	2	0	0	0.861392	0.00336727	1.00337	0.190242	0.985878	1	0.999995
chr12.47902438.G.T	rs11574024	T	Severity	CAV	T	VDR	250.1	Type 1 diabetes	endocrine/metabolic	564	26856	3	0	0	0.467623	0.00247694	1.00248	0.139946	0.985879	1	0.999995
chr7.117587738.G.A	rs76713772	A	Severity	CAV	A	CFTR	172.1	Melanomas of skin, dx or hx	neoplasms	135	27872	2	0	0	3.98994e-07	-8.10145	0.000303099	457.787	0.985881	1	0.999995
chr1.35908500.C.T	rs2765013	C	Severity	CAV	T	AGO1	350.2	Abnormality of gait	neurological	2605	32774	3	0.00154108	37.8817	3.21966	0.000611633	1.00061	0.0345718	0.985885	1	0.999995
chr1.154454494.A.C	rs2228145	A	Risk factor	CAV	C	IL6R	038	Septicemia	infectious diseases	361	36019	3	0.0305305	53.2027	4.27375	0.0015479	1.00155	0.0874959	0.985885	1	0.999995
chr7.117587738.G.A	rs76713772	A	Severity	CAV	A	CFTR	800.1	Fracture of neck of femur	injuries & poisonings	130	35259	3	0	0	1.43247e-05	-7.48506	0.000561411	423.199	0.985889	1	0.999995
chr2.113129630.T.C	rs419598	C	Risk factor	CAV	C	IL1RN	433	Cerebrovascular disease	circulatory system	2173	35660	3	5.02804e-06	0	1.95991	-0.000751802	0.999248	0.0425103	0.98589	1	0.999995
chr9.3320390.C.A	rs72699049	A	Severity	CAV	A	RFX3	578.2	Blood in stool	digestive	374	34139	3	0	0	0.0299798	0.00371867	1.00373	0.210277	0.98589	1	0.999995
chr14.35401887.C.T	rs696	CC genotype	Severity	CAV	T	NFKBIA	785	Abdominal pain	symptoms	4657	20464	2	0	0	0.716818	-0.000442525	0.999558	0.0250238	0.985891	1	0.999995
chr18.69541156.T.C	rs12958013	T	Severity	CAV	C	DOK6	225	Benign neoplasm of brain and other parts of nervous system	neoplasms	170	37704	3	0.0494093	3.11381	2.06428	-0.00364224	0.996364	0.206132	0.985903	1	0.999995
chr2.112913801.G.T	rs3811046	T	Risk factor	CAV	T	IL37	290	Delirium dementia and amnestic and other cognitive disorders	mental disorders	149	8478	1	NA	NA	0	-0.00270861	0.997295	0.153314	0.985904	1	0.999995
chr5.180810828.C.T	rs113791144	T	Severity	CAV	T	-	592	Cystitis and urethritis	genitourinary	761	31966	3	5.8969e-07	0	1.89075	-0.0016554	0.998346	0.0937164	0.985907	1	0.999995
chr2.112913801.G.T	rs3811046	T	Risk factor	CAV	T	IL37	700	Corns and callosities	dermatologic	197	8601	1	NA	NA	0	-0.00218216	0.99782	0.123608	0.985915	1	0.999995
chr17.45714244.T.C	rs113661667	C	Risk factor	CAV-FE	C	LINC02210-CRHR1	394	Rheumatic disease of the heart valves	circulatory system	512	34774	3	0	0	1.03301	-0.00158111	0.99842	0.0895764	0.985917	1	0.999995
chr20.1135233.C.T	rs141024057	T	Severity	CAV	T	PSMF1	800.1	Fracture of neck of femur	injuries & poisonings	100	26719	2	0	0	0.000101926	-7.27853	0.000690201	412.436	0.98592	1	0.999995
chr4.67963489.G.A	rs6552134	G	Possible functional consequences	FCP + IP	G	TMPRSS11A	420	Carditis	circulatory system	225	28291	2	0	0	0.712925	0.00179244	1.00179	0.101586	0.985922	1	0.999995
chr5.96909661.C.T	rs150892504	T	Severity	CAV	T	ERAP2	773	NA	NA	4509	29004	3	0.40161	64.044	5.56236	-0.00363803	0.996369	0.206191	0.985923	1	0.999995
chr22.43928847.C.G	rs738409	G	Protective*Conflicting; Severity*Conflicting	CAV	G	PNPLA3	252.1	Hyperparathyroidism	endocrine/metabolic	594	34589	3	0	0	0.101013	-0.00127658	0.998724	0.0723644	0.985925	1	0.999995
chr7.22728408.A.G	rs2069837	G	Severity	CAV-FE	G	IL6	281.9	Deficiency anemias	hematopoietic	109	29302	3	0	0	0.744458	-0.00411283	0.995896	0.23314	0.985925	1	0.999995
chrX.15589409.C.T	rs148771870	T	interindividual clinical variability; may destabilize ACE2 protein structure	CAV-FE	T	ACE2	608	Other disorders of male genital organs	genitourinary	176	33980	3	0	0	3.27538e-07	-10.1253	4.00543e-05	574.173	0.98593	1	0.999995
chr6.31575254.G.A	rs1800629	A	Risk factor*Conflicting; Severity*Conflicting; Protective*Conflicting	CAV-FE	A	TNF	454	Varicose veins	circulatory system	1536	32000	3	0	0	0.95628	0.00114644	1.00115	0.0650207	0.985932	1	0.999995
chrX.15581269.T.C	rs138390800	C	May destabilize ACE2 protein structure	FCP + IP	C	ACE2	070.9	Hepatitis NOS	infectious diseases	117	27999	3	0	0	0.000252678	-7.94353	0.000354951	450.538	0.985933	1	0.999995
chr5.131995059.C.T	rs56162149	T	Severity	CAV-FE	T	ACSL6	355.1	Chronic pain syndrome	neurological	403	26647	2	0	0	0.391249	-0.00149433	0.998507	0.084762	0.985934	1	0.999995
chrX.15600835.T.C	rs4646116	C	Risk factor	FCP + IP	C	ACE2	608	Other disorders of male genital organs	genitourinary	176	33975	3	0	0	5.05148e-06	-9.46901	7.72075e-05	537.192	0.985937	1	0.999995
chr10.36988942.A.G	rs2091431	G	Severity	CAV	A	-	218	Benign neoplasm of uterus	neoplasms	831	36063	3	1.8302e-06	0.36437	2.00731	0.00104266	1.00104	0.0591615	0.985939	1	0.999995
chr10.36988942.A.G	rs2091431	G	Severity	CAV	A	-	218.1	Uterine leiomyoma	neoplasms	831	36063	3	1.8302e-06	0.36437	2.00731	0.00104266	1.00104	0.0591615	0.985939	1	0.999995
chr3.61768231.T.A	rs672699	A	Severity	CAV	T	PTPRG	528.1	Stomatitis and mucositis	digestive	122	37111	3	0	0	0.628567	-0.00251058	0.997493	0.142511	0.985945	1	0.999995
chr21.41426103.C.A	rs17000900	A	Severity	CAV-FE	A	MX1	710	Osteomyelitis, periostitis, and other infections involving bone	musculoskeletal	251	36336	3	0	0	1.05428	0.00220442	1.00221	0.125154	0.985947	1	0.999995
chr21.41426103.C.A	rs17000900	A	Severity	CAV-FE	A	MX1	710.1	Osteomyelitis	musculoskeletal	251	36336	3	0	0	1.05428	0.00220442	1.00221	0.125154	0.985947	1	0.999995
chr12.47903511.T.C	rs11574018	C	Severity	CAV	C	VDR	041.1	Staphylococcus infections	infectious diseases	134	36134	3	0	0	0.000118908	-6.49031	0.00151808	368.596	0.985951	1	0.999995
chr20.23046984.T.C	rs1042580	C	Severity	CAV	C	THBD	389.4	Tinnitus	sense organs	181	20705	2	0	0	0.0432946	-0.00206213	0.99794	0.117149	0.985956	1	0.999995
chr20.50172836.A.G	rs6122883	G	Severity	CAV-FE	G	LINC01273	053.1	Herpes zoster with nervous system complications	infectious diseases	185	27580	3	0	0	0.62445	-0.00218687	0.997816	0.124268	0.98596	1	0.999995
chr9.131672331.T.G	rs12551879	G	Severity	CAV	G	RAPGEF1	317.11	Alcoholic liver damage	mental disorders	258	31982	3	0.0136241	0	1.8427	-0.00282599	0.997178	0.160609	0.985962	1	0.999995
chr5.124614711.G.T	rs4240376	G	Severity	CAV	T	-	949	Allergies, other	injuries & poisonings	1022	31097	3	0	0	0.208141	-0.000990883	0.99901	0.0563302	0.985965	1	0.999995
chr9.33426577.A.G	rs10813976	G	Severity	CAV	G	-	280	Iron deficiency anemias	hematopoietic	2768	29098	3	0	0	0.293058	-0.000685006	0.999315	0.0389513	0.985969	1	0.999995
chr17.34252769.A.G	rs1024611	G	Risk factor	CAV	G	CCL2	291.4	Specific nonpsychotic mental disorders due to brain damage	mental disorders	202	35061	3	0	0	0.265464	-0.0020116	0.99799	0.114409	0.985972	1	0.999995
chrX.15566297.A.G	rs4646179	G	Severity	CAV	G	ACE2	454.1	Varicose veins of lower extremity	circulatory system	1473	31967	3	0	0	0.134303	-0.00230511	0.997698	0.131116	0.985973	1	0.999995
chr7.117652877.C.G	rs80034486	G	Severity	CAV	G	CFTR	290.11	Alzheimer's disease	mental disorders	148	26661	2	0	0	9.92151e-08	-11.0873	1.53052e-05	630.823	0.985977	1	0.999995
chr11.71456403.G.T	rs12785878	G	Severity	CAV	T	NADSYN1	364	Corneal opacity and other disorders of cornea	sense organs	242	21803	2	0	0	0.488708	-0.00181332	0.998188	0.103204	0.985982	1	0.999995
chr16.85959043.C.T	rs12444486	C	Severity in African-Americans	CAV	C	-	214	Lipoma	neoplasms	380	35910	3	0	0	0.504673	0.00132286	1.00132	0.0752902	0.985982	1	0.999995
chr5.180810828.C.T	rs113791144	T	Severity	CAV	T	-	369.5	Conjunctivitis, infectious	sense organs	767	33628	3	0	0	1.57634	0.00171713	1.00172	0.0977547	0.985985	1	0.999995
chr15.100233816.G.A	rs143434383	A	Risk factor	CAV	A	ADAMTS17	245.2	Chronic thyroiditis	endocrine/metabolic	900	31195	3	0	0	0.867924	-0.00524306	0.994771	0.298623	0.985992	1	0.999995
chr15.100233816.G.A	rs143434383	A	Risk factor	CAV	A	ADAMTS17	245.21	Chronic lymphocytic thyroiditis	endocrine/metabolic	900	31195	3	0	0	0.867924	-0.00524306	0.994771	0.298623	0.985992	1	0.999995
chr1.20166359.C.T	rs72663004	T	Severity	CAV	T	PLA2G2C	690	Erythematosquamous dermatosis	dermatologic	606	32367	3	0.0374153	36.0904	3.12942	0.00236143	1.00236	0.134506	0.985993	1	0.999995
chr1.20166359.C.T	rs72663004	T	Severity	CAV	T	PLA2G2C	690.1	Seborrheic dermatitis	dermatologic	606	32367	3	0.0374153	36.0904	3.12942	0.00236143	1.00236	0.134506	0.985993	1	0.999995
chr1.31151182.G.C	rs12083278	C	Severity	CAV	G	-	701	Other hypertrophic and atrophic conditions of skin	dermatologic	858	33326	3	0	0	1.80895	-0.000961237	0.999039	0.054776	0.985999	1	0.999995
chr9.21206606.C.G	rs28368148	G	Severity	CAV-FE	G	IFNA10	317.1	Alcoholism	mental disorders	732	32012	3	0	0	0.0349844	-0.00803468	0.991998	0.457938	0.986002	1	0.999995
chr12.47903511.T.C	rs11574018	C	Severity	CAV	C	VDR	401.22	Hypertensive chronic kidney disease	circulatory system	161	22006	3	0	0	5.30884e-05	-8.25083	0.000261042	470.35	0.986004	1	0.999995
chr12.47902438.G.T	rs11574024	T	Severity	CAV	T	VDR	502	Postinflammatory pulmonary fibrosis	respiratory	176	36709	3	0	0	0.112469	0.00445701	1.00447	0.254115	0.986006	1	0.999995
chr10.43519603.G.T	rs10793436	G	Severity	CAV	T	-	477	Epistaxis or throat hemorrhage	respiratory	234	18796	2	0.00161793	6.57486	1.07038	-0.00167274	0.998329	0.0953835	0.986008	1	0.999995
chr1.155066988.C.T	rs114301457	T	Severity	CAV	T	EFNA4	054	Herpes simplex	infectious diseases	1234	27977	3	0	0	0.992167	0.0104402	1.01049	0.595341	0.986009	1	0.999995
chr12.8608014.A.G	rs11613792	A	Severity	CAV	G	AICDA	442.1	Aortic aneurysm	circulatory system	696	30967	3	0	0	1.63302	-0.00134279	0.998658	0.0765919	0.986012	1	0.999995
chr2.60480453.A.G	rs1123573	A	Severity	CAV-FE	G	BCL11A	261.2	Vitamin B-complex deficiencies	endocrine/metabolic	1718	25253	3	0	0	0.388951	0.000661183	1.00066	0.0377148	0.986013	1	0.999995
chr6.45737076.T.A	rs16873740	A	Severity	CAV	A	-	527	Diseases of the salivary glands	digestive	244	37176	3	0	0	0.405573	0.00220779	1.00221	0.125954	0.986015	1	0.999995
chr4.5820150.T.C	rs3774881	T	Severity	CAV	C	CRMP1	427.12	Paroxysmal ventricular tachycardia	circulatory system	242	20540	2	0	0	0.0342539	0.00201281	1.00201	0.114908	0.986024	1	0.999995
chr2.191909428.G.A	rs147509469	A	Risk factor for females	CAV	A	CAVIN2-AS1	292.4	Altered mental status	mental disorders	304	35055	3	0	0	0.756416	0.00639825	1.00642	0.365282	0.986025	1	0.999995
chrX.15600835.T.C	rs4646116	C	Risk factor	FCP + IP	C	ACE2	613.7	Other signs and symptoms in breast	genitourinary	112	24330	2	0	0	5.54987e-07	-11.6046	9.12385e-06	662.549	0.986026	1	0.999995
chrX.15600835.T.C	rs4646116	C	Risk factor	FCP + IP	C	ACE2	335	Multiple sclerosis	neurological	332	35075	3	0	0	0.00107463	0.010383	1.01044	0.592885	0.986028	1	0.999995
chr3.141689849.A.G	rs6440031	G	Severity	CAV	A	LINC02618	504	Other alveolar and parietoalveolar pneumonopathy	respiratory	391	32788	3	0	0	1.32811	0.00260512	1.00261	0.148824	0.986034	1	0.999995
chr4.186082920.C.T	rs3775291	T	Risk factor; Severity	CAV-FE	T	TLR3	253	Disorders of the pituitary gland and its hypothalamic control	endocrine/metabolic	390	35131	3	0.0181737	29.0219	2.81777	-0.00156558	0.998436	0.0894426	0.986035	1	0.999995
chr12.47903511.T.C	rs11574018	C	Severity	CAV	C	VDR	172.1	Melanomas of skin, dx or hx	neoplasms	135	27871	2	0	0	1.7868e-05	-5.77174	0.00311433	329.755	0.986035	1	0.999995
chr17.31410594.G.A	rs178840	G	Severity	CAV	G	RAB11FIP4	496.1	Emphysema	respiratory	485	16495	2	0	0	0.331905	0.00123446	1.00124	0.0705387	0.986037	1	0.999995
chr9.87724615.A.G	rs3128509	A;G	Possible functional consequences	FCP + IP	A	CTSL	430	Intracranial hemorrhage	circulatory system	204	35139	3	0	0	0.0937064	-0.00193727	0.998065	0.110742	0.986043	1	0.999995
chr4.67963489.G.A	rs6552134	G	Possible functional consequences	FCP + IP	A	TMPRSS11A	426.7	Abnormal electrocardiogram [ECG] [EKG]	circulatory system	228	6894	1	NA	NA	0	0.00206778	1.00207	0.118303	0.986055	1	0.999995
chr7.117587738.G.A	rs76713772	A	Severity	CAV	A	CFTR	198.6	Secondary malignancy of bone	neoplasms	102	26732	2	0	0	8.42718e-08	-8.85926	0.00014206	507.019	0.986059	1	0.999995
chr13.41746691.T.A	rs10507497	A	Severity	CAV-FE	A	VWA8	604	Disorders of penis	genitourinary	242	33845	3	0	0	1.24646	0.00197638	1.00198	0.113176	0.986067	1	0.999995
chr7.117642566.G.A	rs77010898	A	Severity	CAV	A	CFTR	380.4	Impacted cerumen	sense organs	531	27414	2	0	0	0.000656685	-0.0127206	0.98736	0.728715	0.986073	1	0.999995
chrX.15581269.T.C	rs138390800	C	May destabilize ACE2 protein structure	FCP + IP	C	ACE2	333.4	Torsion dystonia	neurological	132	26677	2	0	0	0.000124961	-6.80725	0.00110573	389.999	0.986074	1	0.999995
chrX.15602217.T.C	rs190509934	C	Protective	CAV	C	ACE2	709.7	Unspecified diffuse connective tissue disease	dermatologic	154	31930	3	0	0	0.000641556	0.0177634	1.01792	1.01772	0.986074	1	0.999995
chr7.117642566.G.A	rs77010898	A	Severity	CAV	A	CFTR	608	Other disorders of male genital organs	genitourinary	118	25774	2	0	0	2.22605e-06	-9.8442	5.30541e-05	564.166	0.986078	1	0.999995
chr11.88824823.A.G	rs10831496	G	Severity	CAV-FE	A	GRM5	706.1	Acne	dermatologic	536	21125	2	0.0595084	83.8304	6.18445	0.00127741	1.00128	0.0732171	0.98608	1	0.999995
chr10.52771475.C.T	rs1800450	T	Severity	CAV	T	MBL2	172.11	Melanomas of skin	neoplasms	121	27841	2	0	0	0.199965	-0.00326539	0.99674	0.187199	0.986083	1	0.999995
chr6.52236941.T.C	rs763780	C	Protective	FCP	C	IL17F	272.12	Hyperglyceridemia	endocrine/metabolic	916	23081	3	0.0767424	68.7786	6.40586	-0.00190713	0.998095	0.109338	0.986084	1	0.999995
chr4.25613313.G.A	-	HLA-A*02:02	Protective	IP	A	HLA-A	337	Disorders of the autonomic nervous system	neurological	130	35034	3	0.0462376	34.0734	3.03367	0.00295751	1.00296	0.169591	0.986086	1	0.999995
chr6.12216733.A.G	rs10755709	A	Severity	CAV	G	-	287	Purpura and other hemorrhagic conditions	hematopoietic	848	34516	3	0	0	1.11272	-0.000924335	0.999076	0.0530067	0.986087	1	0.999995
chr5.132485305.G.A	rs17622656	A	Risk factor	FCP + IP	A	IRF1	090.2	Gonococcal infections	infectious diseases	224	37652	3	0	0	0.965185	0.0021664	1.00217	0.124275	0.986092	1	0.999995
chr7.117587738.G.A	rs76713772	A	Severity	CAV	A	CFTR	686.1	Carbuncle and furuncle	dermatologic	141	21634	2	0	0	6.67203e-07	-7.97788	0.000342966	457.787	0.986096	1	0.999995
chr7.54580201.A.C	rs622568	C	Severity; Risk factor	CAV-FE	C	-	615	Endometriosis	genitourinary	152	36394	3	3.66201e-07	3.48949	2.07231	0.0023808	1.00238	0.13663	0.986097	1	0.999995
chrX.15581269.T.C	rs138390800	C	May destabilize ACE2 protein structure	FCP + IP	C	ACE2	426.3	Bundle branch block	circulatory system	291	29649	3	0	0	0.00169857	-4.91225	0.00735595	281.905	0.986097	1	0.999995
chr1.214663607.G.A	rs143976001	A	Severity	CAV	A	CENPF	642	Hypertension complicating pregnancy, childbirth, and the puerperium	pregnancy complications	135	25755	2	0	0	1.92573e-07	-12.1385	5.34939e-06	696.628	0.986098	1	0.999995
chrX.12886851.C.T	rs5743781	T	Severity; Severity for males	CAV-FE	T	TLR7	704.2	Hirsutism	dermatologic	165	34605	3	0	0	3.62724e-06	-9.22996	9.80568e-05	529.802	0.9861	1	0.999995
chr10.52771482.G.A	rs5030737	A	Potential functional effect on protein	FCP + IP	A	MBL2	575.8	Other disorders of biliary tract	digestive	113	37298	3	0	0	0.000456697	0.00634117	1.00636	0.364066	0.986103	1	0.999995
chr3.157438240.A.G	rs1840680	AG genotype)	Protective	CAV	A	PTX3	366.2	Senile cataract	sense organs	1882	34378	3	0	0	1.07801	-0.000639654	0.999361	0.0367339	0.986107	1	0.999995
chr7.117587738.G.A	rs76713772	A	Severity	CAV	A	CFTR	189.21	Malignant neoplasm of bladder	neoplasms	120	38983	3	0	0	9.02932e-07	-7.67713	0.000463303	440.919	0.986108	1	0.999995
chr16.78590128.A.G	rs72803978	A	Severity	CAV	G	WWOX	535.9	Gastritis and duodenitis, NOS	digestive	828	35893	3	3.83408e-06	10.7396	2.24063	-0.00253735	0.997466	0.145728	0.986108	1	0.999995
chr9.78543197.A.G	rs7027911	A	Severity	CAV	A	-	292.3	Memory loss	mental disorders	250	12314	1	NA	NA	0	-0.00162099	0.99838	0.0931043	0.986109	1	0.999995
chr2.195519781.A.G	rs74417002	G	Severity	CAV	G	-	427.1	Paroxysmal tachycardia, unspecified	circulatory system	698	29606	3	0.0112609	19.2686	2.47735	0.00243541	1.00244	0.139958	0.986117	1	0.999995
chr1.27373964.C.T	rs141300199	T	Severity	CAV	T	FCN3	456	Chronic venous insufficiency [CVI]	circulatory system	1186	31987	3	0	0	0.00345517	-0.0128685	0.987214	0.739734	0.986121	1	0.999995
chr4.186083346.C.T	rs121434431	T	Severity	CAV-FE	T	TLR3	610.1	Cystic mastopathy	genitourinary	327	33456	3	0	0	8.37772e-07	-9.2964	9.1754e-05	534.468	0.986123	1	0.999995
chr21.41508701.T.G	rs4283504	T	Possible functional consequences	FCP + IP	T	TMPRSS2	255.1	Adrenal hyperfunction	endocrine/metabolic	133	34196	3	0	0	0.813999	0.00396288	1.00397	0.227853	0.986124	1	0.999995
chr15.90876959.G.A	rs201551785	A	Potential functional effect on protein	FCP + IP	A	FURIN	655	Known or suspected fetal abnormality affecting management of mother	pregnancy complications	104	39136	3	0	0	4.34282e-06	16.5127	1.48374e+07	950.129	0.986134	1	0.999995
chr15.90866675.C.T	rs79742014	T	Protective	IP	T	FURIN	614.52	Vaginitis and vulvovaginitis	genitourinary	757	36393	3	0	0	0.0252786	0.00393589	1.00394	0.226495	0.986136	1	0.999995
chr8.73355963.T.C	rs2010843	C	Severity	CAV	C	RDH10-AS1	504	Other alveolar and parietoalveolar pneumonopathy	respiratory	285	23899	2	0	0	0.000989219	-0.00179776	0.998204	0.103467	0.986137	1	0.999995
chr7.117587738.G.A	rs76713772	A	Severity	CAV	A	CFTR	716.9	Arthropathy NOS	musculoskeletal	116	27768	2	0	0	2.10159e-06	-8.78941	0.000152338	506.101	0.986144	1	0.999995
chr2.74462906.CA.C	rs765427546	C	Severity	CAV	C	MOGS	427	Cardiac dysrhythmias	circulatory system	3495	19129	2	0	0	0.00208025	0.0136628	1.01376	0.787359	0.986155	1	0.999995
chr2.45584979.T.C	-	HLA-A*02:02	Protective	IP	T	HLA-A	386.2	Peripheral or central vertigo	sense organs	109	7983	1	NA	NA	0	0.00246743	1.00247	0.142197	0.986156	1	0.999995
chr1.161509955.A.G	rs1801274	G	Severity	CAV	A	FCGR2A	593	Hematuria	genitourinary	555	12282	1	NA	NA	0	0.00107763	1.00108	0.0621396	0.986164	1	0.999995
chr7.117587738.G.A	rs76713772	A	Severity	CAV	A	CFTR	362.9	Retinal edema	sense organs	223	25901	2	0	0	1.84451e-06	-8.15688	0.000286757	470.623	0.986172	1	0.999995
chr22.22210343.A.T	rs5757427	T	Severity	CAV	A	IGLV10-54	275	Disorders of mineral metabolism	endocrine/metabolic	848	24404	3	0.0382431	77.5083	8.89219	0.000986337	1.00099	0.0569191	0.986174	1	0.999995
chr8.40324459.C.A	rs11779911	C	Severity	CAV	A	SIRLNT	184	Cancer of other female genital organs	neoplasms	118	34955	3	0	0	1.80528	0.00261247	1.00262	0.150783	0.986177	1	0.999995
chr7.117587738.G.A	rs76713772	A	Severity	CAV	A	CFTR	172.11	Melanomas of skin	neoplasms	121	27872	2	0	0	4.3782e-07	-7.93056	0.000359586	457.787	0.986178	1	0.999995
chrX.15561454.T.C	rs142017934	C	Severity	CAV	C	ACE2	172.22	Squamous cell carcinoma	neoplasms	149	27870	2	0	0	2.87403e-05	-6.06987	0.00231148	350.458	0.986181	1	0.999995
chrX.15600857.A.G	rs73635825	G	Risk factor*Conflicting; Protective*Conflicting	FCP + IP	G	ACE2	613.7	Other signs and symptoms in breast	genitourinary	112	24323	2	0	0	8.57786e-08	-12.544	3.56607e-06	724.267	0.986182	1	0.999995
chr22.19963748.G.A	rs4680	A	Risk factor	FCP	A	COMT	250.2	Type 2 diabetes	endocrine/metabolic	8125	26951	3	0.00400761	70.5543	6.79217	0.000358495	1.00036	0.020699	0.986182	1	0.999995
chr7.117587738.G.A	rs76713772	A	Severity	CAV	A	CFTR	362.3	Other nondiabetic retinopathy	sense organs	131	25901	2	0	0	2.03062e-06	-8.16378	0.000284783	471.372	0.986182	1	0.999995
chr7.117587738.G.A	rs76713772	A	Severity	CAV	A	CFTR	514	Abnormal findings examination of lungs	respiratory	957	36310	3	0	0	0.00487923	-2.76891	0.0627301	159.956	0.986189	1	0.999995
chr2.60480453.A.G	rs1123573	A	Severity	CAV-FE	G	BCL11A	280	Iron deficiency anemias	hematopoietic	2786	29292	3	0	0	0.620337	-0.000527621	0.999473	0.0304848	0.986191	1	0.999995
chr14.72467521.C.T	rs12587980	T	Severity	CAV	T	RGS6	361	Retinal detachments and defects	sense organs	185	33900	3	0	0	1.12785	-0.00191049	0.998091	0.110398	0.986193	1	0.999995
chrX.12888602.G.A	rs147244662	A	Severity; Severity for males	CAV-FE	A	TLR7	608	Other disorders of male genital organs	genitourinary	176	33976	3	0	0	1.83884e-06	-8.92582	0.000132913	516.075	0.986201	1	0.999995
chr20.1135233.C.T	rs141024057	T	Severity	CAV	T	PSMF1	574.1	Cholelithiasis	digestive	585	28175	2	0	0	0.000342839	-0.0176846	0.982471	1.02267	0.986203	1	0.999995
chr5.77379593.G.A	rs7715119	A	Severity	CAV-FE	A	PDE8B	751	Genitourinary congenital anomalies	congenital anomalies	193	38435	3	0	0	0.320197	0.00257263	1.00258	0.148849	0.98621	1	0.999995
chr11.88436431.C.T	rs72953026	T	Severity	CAV-FE	T	-	594.1	Calculus of kidney	genitourinary	1206	36780	3	3.67678e-07	0	1.93174	-0.00102021	0.99898	0.059052	0.986216	1	0.999995
chr15.100233816.G.A	rs143434383	A	Risk factor	CAV	A	ADAMTS17	411.2	Myocardial infarction	circulatory system	527	33112	3	0	0	0.0578131	0.00799405	1.00803	0.462821	0.986219	1	0.999995
chr2.196087686.G.A	rs2176724	A	Severity	CAV	A	-	260.2	severe protein-calorie malnutrition	endocrine/metabolic	141	25213	3	0.0919597	55.3657	4.48086	-0.00262224	0.997381	0.151822	0.98622	1	0.999995
chr1.27373964.C.T	rs141300199	T	Severity	CAV	T	FCN3	613.7	Other signs and symptoms in breast	genitourinary	112	24326	2	0	0	1.00126e-06	-11.0638	1.56689e-05	640.669	0.986222	1	0.999995
chr10.52340585.A.T	rs1441121	T	Severity	CAV	A	-	724	Other and unspecified disorders of back	musculoskeletal	657	32006	3	0.00187721	3.88834	2.08091	0.00113122	1.00113	0.0655138	0.986224	1	0.999995
chr3.148742201.A.C	rs5186	C	Severity	CAV	C	AGTR1	622.1	Polyp of corpus uteri	genitourinary	258	38035	3	0	0	0.426328	-0.00197053	0.998031	0.11413	0.986225	1	0.999995
chr2.74462906.CA.C	rs765427546	C	Severity	CAV	C	MOGS	608	Other disorders of male genital organs	genitourinary	138	22385	2	0	0	5.31233e-08	-9.86605	5.19074e-05	571.478	0.986226	1	0.999995
chr11.320836.C.T	rs34481144	T	Severity	CAV	T	IFITM3	805	Fracture of vertebral column without mention of spinal cord injury	injuries & poisonings	113	25365	2	0	0	0.213797	-0.0025448	0.997458	0.147404	0.986226	1	0.999995
chr10.104263031.C.A	rs4925	A	Protective for neurological complications of long COVID	CAV	A	GSTO1	550.5	Ventral hernia	digestive	631	36470	3	0.00666501	32.8844	2.97993	0.00123323	1.00123	0.0714592	0.986231	1	0.999995
chr11.2872637.A.G	rs10766439	A	Severity	CAV	A	-	381	Otitis media and Eustachian tube disorders	sense organs	381	35012	3	0	0	1.29225	0.00145514	1.00146	0.0843429	0.986235	1	0.999995
chr14.55263686.C.T	rs10140801	T	Severity	CAV-FE	T	FBXO34-AS1	788	Syncope and collapse	symptoms	847	27730	2	0	0	0.342622	0.000890833	1.00089	0.0516398	0.986236	1	0.999995
chr4.166008836.A.T	rs17047200	TT genotype	Severity (TT genotype)*Conflicting; Risk factor (AA genotype)*Conflicting	CAV	T	TLL1	281.9	Deficiency anemias	hematopoietic	106	28550	3	0.043855	23.0797	2.60009	0.00300122	1.00301	0.174072	0.986244	1	0.999995
chr11.88824823.A.G	rs10831496	G	Severity	CAV-FE	A	GRM5	452	Other venous embolism and thrombosis	circulatory system	758	20315	2	0	0	0.00197291	0.00105453	1.00106	0.0611723	0.986246	1	0.999995
chr22.22210343.A.T	rs5757427	T	Severity	CAV	A	IGLV10-54	227.3	Benign neoplasm of pituitary gland and craniopharyngeal duct (pouch)	neoplasms	145	25225	3	4.27643e-06	44.6305	3.6121	-0.00243889	0.997564	0.141478	0.986246	1	0.999995
chr2.45584979.T.C	-	HLA-A*02:02	Protective	IP	C	HLA-A	430	Intracranial hemorrhage	circulatory system	158	27120	2	0.031003	46.7246	1.87704	-0.00212446	0.997878	0.123249	0.986247	1	0.999995
chr7.22728408.A.G	rs2069837	G	Severity	CAV-FE	G	IL6	269	Proteinuria	endocrine/metabolic	1548	36581	3	0.00760457	36.9306	3.17111	-0.00105416	0.998946	0.0611733	0.986251	1	0.999995
chr4.67910532.T.C	rs9998258	T	Possible functional consequences	FCP + IP	C	TMPRSS11A	798.1	Chronic fatigue syndrome	symptoms	358	30533	3	0.668449	77.1728	8.76149	0.00365599	1.00366	0.212164	0.986252	1	0.999995
chr6.160716758.G.A	rs4252187	A	Potential functional effect on protein	FCP + IP	A	PLG	704.2	Hirsutism	dermatologic	164	34595	3	0	0	1.24816e-06	-11.1658	1.41499e-05	648.039	0.986253	1	0.999995
chr10.89010241.T.C	rs982764	T	Severity	CAV-FE	C	FAS	442.11	Abdominal aortic aneurysm	circulatory system	411	33156	3	0	0	1.0863	-0.00147097	0.99853	0.0853733	0.986253	1	0.999995
chr1.156125675.T.C	rs581342	C	Severity	CAV	T	LMNA	386.2	Peripheral or central vertigo	sense organs	107	7898	1	NA	NA	0	-0.0025296	0.997474	0.146818	0.986254	1	0.999995
chr5.174562335.T.A	rs2220543	T	Severity	CAV	A	SUMO2P6	371.3	Inflammation of eyelids	sense organs	486	33333	3	0.00501955	30.4927	2.8774	0.00120153	1.0012	0.069772	0.98626	1	0.999995
chr11.88824823.A.G	rs10831496	G	Severity	CAV-FE	A	GRM5	371	Inflammation of the eye	sense organs	541	21657	2	0	0	0.000250478	0.00121581	1.00122	0.0706014	0.986261	1	0.999995
chr4.143996657.T.C	rs6840234	C	Protective	FCP + IP	T	GYPB	180.3	Cervical intraepithelial neoplasia [CIN] [Cervical dysplasia]	neoplasms	269	27062	3	0.0145927	41.1906	3.40081	-0.00157698	0.998424	0.0916044	0.986265	1	0.999995
chr19.39248147.C.T	rs12979860	C	Severity (C allele)*Conflicting; Risk factor (T allele)*Conflicting	CAV	C	IFNL4	809	Fracture of unspecified bones	injuries & poisonings	128	8536	1	NA	NA	0	0.00225239	1.00225	0.130887	0.98627	1	0.999995
chr9.117713024.A.G	rs4986790	G	Severity	CAV	G	TLR4	158	Neoplasm of unspecified nature of digestive system	neoplasms	141	36771	3	0	0	1.64105	0.00438221	1.00439	0.254666	0.986271	1	0.999995
chr2.74462906.CA.C	rs765427546	C	Severity	CAV	C	MOGS	442.11	Abdominal aortic aneurysm	circulatory system	112	21492	2	0	0	5.11104e-05	-6.88044	0.0010277	399.882	0.986272	1	0.999995
chr13.112889041.C.T	rs9577175	T	Severity	CAV	T	ATP11A	646	Other complications of pregnancy NEC	pregnancy complications	129	38696	3	0.153719	63.7947	5.52405	0.00298517	1.00299	0.17353	0.986275	1	0.999995
chr10.43519603.G.T	rs10793436	G	Severity	CAV	G	-	296	Mood disorders	mental disorders	1501	5543	1	NA	NA	0	-0.00073064	0.99927	0.042475	0.986276	1	0.999995
chr2.74462906.CA.C	rs765427546	C	Severity	CAV	C	MOGS	290.11	Alzheimer's disease	mental disorders	143	22784	2	0	0	0.000168791	-7.49573	0.000555451	435.764	0.986276	1	0.999995
chr7.117587738.G.A	rs76713772	A	Severity	CAV	A	CFTR	348.8	Encephalopathy, not elsewhere classified	neurological	124	35085	3	0	0	2.31935e-06	-7.48327	0.000562415	435.312	0.986285	1	0.999995
chr12.6845711.C.T	rs5443	T	protective	CAV	C	CDCA3	740.9	Osteoarthrosis NOS	musculoskeletal	825	7204	1	NA	NA	0	0.00116168	1.00116	0.0675796	0.986285	1	0.999995
chr11.320836.C.T	rs34481144	T	Severity	CAV	T	IFITM3	575.8	Other disorders of biliary tract	digestive	110	35745	3	0	0	0.369729	-0.00285434	0.99715	0.166125	0.986292	1	0.999995
chr9.81442264.TCAG.T	rs1826292621	T	Severity	CAV	T	-	994.2	Sepsis	injuries & poisonings	265	38206	3	0	0	1.26071	-0.00227583	0.997727	0.132503	0.986297	1	0.999995
chr2.136948486.A.G	rs7605851	G	Severity	CAV-FE	G	THSD7B	569.2	Gastrointestinal complications	digestive	349	35718	3	0	0	0.589386	0.00226671	1.00227	0.132009	0.9863	1	0.999995
chr9.132278286.T.C	rs11243705	C	Severity	CAV	C	SETX	070.9	Hepatitis NOS	infectious diseases	114	27487	3	0	0	0.361732	-0.00342464	0.996581	0.199522	0.986306	1	0.999995
chr11.71456403.G.T	rs12785878	G	Severity	CAV	T	NADSYN1	362.6	Peripheral retinal degenerations	sense organs	134	21461	2	0	0	0.0435956	-0.0023803	0.997623	0.138682	0.986306	1	0.999995
chr10.130802064.T.G	rs12253652	G	Severity	CAV	G	-	225	Benign neoplasm of brain and other parts of nervous system	neoplasms	170	37919	3	0.0569014	42.2724	3.46454	-0.00271811	0.997286	0.158444	0.986313	1	0.999995
chr7.128938247.T.G	rs10488631	TCTA haplotype	Severity in European-Americans	CAV	T	IRF5	386	Vertiginous syndromes and other disorders of vestibular system	sense organs	390	20817	2	0	0	0.00983979	-0.00128089	0.99872	0.0746843	0.986316	1	0.999995
chr12.6845711.C.T	rs5443	T	protective	CAV	T	CDCA3	550.5	Ventral hernia	digestive	439	27569	2	0.0162638	56.2368	2.28503	0.00122949	1.00123	0.0717056	0.98632	1	0.999995
chr4.25613313.G.A	-	HLA-A*02:02	Protective	IP	A	HLA-A	292.4	Altered mental status	mental disorders	305	35094	3	0	0	0.935073	-0.00189263	0.998109	0.110408	0.986323	1	0.999995
chr17.35880776.C.T	rs2107538	T	Risk factor; Severity	FCP	T	CCL5	153.3	Malignant neoplasm of rectum, rectosigmoid junction, and anus	neoplasms	722	34403	3	0.00101184	0	1.94664	-0.00104852	0.998952	0.0612225	0.986336	1	0.999995
chr13.19647239.G.A	rs191299359	A	Severity	CAV	A	MPHOSPH8	618	Genital prolapse	genitourinary	332	38724	3	0	0	8.91638e-07	-10.1109	4.06362e-05	590.433	0.986337	1	0.999995
chr14.94566450.G.A	rs2093266	A	Risk factor for acute kidney injury	CAV	A	SERPINA4	575	Other biliary tract disease	digestive	357	37171	3	0.000365057	0	1.8307	0.00180932	1.00181	0.105698	0.986343	1	0.999995
chr1.155066988.C.T	rs114301457	T	Severity	CAV	T	EFNA4	646	Other complications of pregnancy NEC	pregnancy complications	130	38950	3	0	0	1.57911e-06	-10.477	2.81768e-05	612.112	0.986344	1	0.999995
chr3.148742201.A.C	rs5186	C	Severity	CAV	C	AGTR1	165	Cancer within the respiratory system	neoplasms	314	38954	3	0.0400536	47.263	3.7924	0.00186444	1.00187	0.108929	0.986344	1	0.999995
chr19.50379362.T.C	rs1405655	C	Severity	CAV-FE	C	NR1H2	386.9	Dizziness and giddiness (Light-headedness and vertigo)	sense organs	2273	25004	2	0	0	0.474347	-0.000570775	0.999429	0.0333586	0.986349	1	0.999995
chr2.127137039.A.G	rs744373	G	Severity	CAV	G	-	687.2	NA	NA	302	38135	3	0.0124327	37.1215	3.18074	0.00146588	1.00147	0.0856741	0.986349	1	0.999995
chr6.18015216.C.T	rs140247774	T	Severity	CAV	T	-	681.5	Cellulitis and abscess of leg, except foot	dermatologic	627	33513	3	0.753057	83.5018	12.1226	-0.00310984	0.996895	0.181771	0.98635	1	0.999995
chr11.611919.C.G	rs702966	C	Severity in African-Americans	CAV	C	PHRF1	709	Diffuse diseases of connective tissue	dermatologic	141	7786	1	NA	NA	0	0.0020977	1.0021	0.12265	0.986354	1	0.999995
chr11.34482745.G.A	rs61882275	G	Severity	CAV	A	ELF5	790.6	Other abnormal blood chemistry	symptoms	3041	32586	3	0	0	1.65337	-0.000495777	0.999504	0.0289949	0.986358	1	0.999995
chr18.6461231.C.G	rs11659676	G	Severity	CAV-FE	C	RPL6P27	741	Symptoms and disorders of the joints	musculoskeletal	559	7664	1	NA	NA	0	-0.00107159	0.998929	0.062678	0.986359	1	0.999995
chr10.43519603.G.T	rs10793436	G	Severity	CAV	T	-	225.1	Benign neoplasm of brain, cranial nerves, meninges	neoplasms	114	27229	2	0	0	0.547517	0.00232248	1.00233	0.135891	0.986364	1	0.999995
chr4.44416575.T.C	rs35540967	C	Severity	CAV	C	KCTD8	750	Digestive congenital anomalies	congenital anomalies	102	38604	3	0	0	1.28549	0.0050285	1.00504	0.294301	0.986368	1	0.999995
chr22.19963748.G.A	rs4680	A	Risk factor	FCP	A	COMT	450	Noninfectious disorders of lymphatic channels	circulatory system	240	38997	3	0	0	0.83405	-0.00164154	0.99836	0.0960833	0.986369	1	0.999995
chr12.47903511.T.C	rs11574018	C	Severity	CAV	C	VDR	704.2	Hirsutism	dermatologic	165	34618	3	0	0	1.49485e-07	-11.611	9.06587e-06	679.658	0.98637	1	0.999995
chr21.41507982.C.A	rs75603675	A	Protective*Conflicting; Risk factor*Conflicting; Severity*Conflicting	CAV	A	TMPRSS2	792.1	Papanicolaou smear of cervix or vagina with atypical squamous cells	genitourinary	354	33768	3	0	0	1.01709	0.00138763	1.00139	0.0812325	0.986371	1	0.999995
chr12.106231175.T.A	rs12823094	A	Severity	CAV	A	-	599.4	Urinary incontinence	genitourinary	1494	27085	3	0	0	0.0343574	-0.000980091	0.99902	0.0573932	0.986375	1	0.999995
chr7.117587738.G.A	rs76713772	A	Severity	CAV	A	CFTR	158	Neoplasm of unspecified nature of digestive system	neoplasms	114	27902	2	0	0	3.08534e-08	-8.64004	0.00017688	506.473	0.986389	1	0.999995
chr4.107694523.TG.T	rs70947091	T	Severity	CAV-FE	T	PAPSS1	380.4	Impacted cerumen	sense organs	790	35689	3	0	0	0.267491	0.00109141	1.00109	0.0639802	0.98639	1	0.999995
chr2.195519781.A.G	rs74417002	G	Severity	CAV	G	-	766	Neuralgia, neuritis, and radiculitis NOS	symptoms	754	32020	3	0.0875783	57.6696	4.72474	-0.00231995	0.997683	0.136011	0.986391	1	0.999995
chr12.47903511.T.C	rs11574018	C	Severity	CAV	C	VDR	717	Polymyalgia Rheumatica	musculoskeletal	122	39199	3	0	0	2.33977e-05	-7.12533	0.000804471	417.792	0.986393	1	0.999995
chrX.12886851.C.T	rs5743781	T	Severity; Severity for males	CAV-FE	T	TLR7	427.7	Tachycardia NOS	circulatory system	639	29639	3	0	0	0.00169063	-0.0173508	0.982799	1.01752	0.986395	1	0.999995
chr5.131995059.C.T	rs56162149	T	Severity	CAV-FE	C	ACSL6	153.3	Malignant neoplasm of rectum, rectosigmoid junction, and anus	neoplasms	210	7780	1	NA	NA	0	-0.00201055	0.997991	0.117907	0.986395	1	0.999995
chr1.3081749.G.A	rs12745140	A	Severity	CAV	A	PRDM16	348	Other conditions of brain	neurological	215	34452	3	0.12604	0	1.97783	-0.00398104	0.996027	0.233553	0.9864	1	0.999995
chr13.19647239.G.A	rs191299359	A	Severity	CAV	A	MPHOSPH8	290.16	Vascular dementia	mental disorders	125	22784	2	0	0	2.14236e-05	-8.48379	0.000206793	497.785	0.986402	1	0.999995
chr13.22495675.AG.A	rs10714879	A	Severity	CAV	AG	-	585.33	Chronic Kidney Disease, Stage III	genitourinary	207	24510	2	0	0	0.0303202	0.00190091	1.0019	0.111641	0.986415	1	0.999995
chr11.114726432.A.T	rs1712779	T	Severity	CAV-FE	T	-	289.4	Lymphadenitis	hematopoietic	556	34536	3	0	0	0.855971	-0.0011483	0.998852	0.0674404	0.986415	1	0.999995
chrX.15592465.T.A	rs73195521	A	Severity	CAV	A	ACE2	379	Other disorders of eye	sense organs	1077	33680	3	0	0	0.00356606	-0.0175243	0.982628	1.02923	0.986415	1	0.999995
chr9.117713024.A.G	rs4986790	G	Severity	CAV	G	TLR4	381.2	Eustachian tube disorders	sense organs	133	36149	3	0	0	0.0407675	-0.00431551	0.995694	0.253468	0.986416	1	0.999995
chr20.23046984.T.C	rs1042580	C	Severity	CAV	C	THBD	371	Inflammation of the eye	sense organs	474	20018	2	0.00524729	30.7871	1.44482	0.00124729	1.00125	0.0732864	0.986421	1	0.999995
chr12.112919388.G.A	rs10774671	A	Severity (A allele); Protective (G allele)	CAV-FE	G	OAS1	590	Pyelonephritis	genitourinary	152	24054	2	0	0	0.0135415	0.00211363	1.00212	0.124294	0.986433	1	0.999995
chr8.97128242.T.C	rs7817272	C	Severity	CAV	C	CPQ	415.2	Chronic pulmonary heart disease	circulatory system	201	37885	3	0	0	0.32046	0.00185612	1.00186	0.109151	0.986433	1	0.999995
chr3.101705614.T.C	rs11919389	C	Risk factor	CAV	C	PDCL3P4	289.8	Polycythemia, secondary	hematopoietic	167	34308	3	0	0	0.862071	-0.00207884	0.997923	0.122264	0.986434	1	0.999995
chr11.26675470.T.G	rs10835056	G	Severity	CAV	T	SLC5A12	401.2	Hypertensive heart and/or renal disease	circulatory system	479	21757	3	0	0	0.754071	-0.00122549	0.998775	0.072089	0.986437	1	0.999995
chr13.23084699.A.G	rs1984162	G	Severity	CAV	G	-	573	Other disorders of liver	digestive	418	32788	3	0	0	0.41604	0.00145278	1.00145	0.0854638	0.986438	1	0.999995
chr19.50259161.A.G	rs1651553	G	Severity	CAV	A	MYH14	614.5	Inflammatory disease of cervix, vagina, and vulva	genitourinary	853	35884	3	0	0	0.743444	0.00096946	1.00097	0.0570426	0.98644	1	0.999995
chr2.195499753.A.C	rs73060484	C	Severity	CAV	C	-	389.2	Conductive hearing loss	sense organs	110	34732	3	0	0	0.475234	0.00367158	1.00368	0.216144	0.986447	1	0.999995
chr1.196673103.G.A	rs800292	A	Severity	CAV	A	CFH	619.4	Noninflammatory disorders of vagina	genitourinary	728	26343	2	0	0	0.140058	-0.000990322	0.99901	0.0583403	0.986457	1	0.999995
chr10.98166813.G.T	rs10786398	T	Severity	CAV	T	R3HCC1L	717	Polymyalgia Rheumatica	musculoskeletal	122	38836	3	0	0	0.940318	0.00268062	1.00268	0.157932	0.986458	1	0.999995
chr14.80203237.T.C	rs225014	C	Severity	CAV	C	DIO2	696.42	Psoriatic arthropathy	dermatologic	149	23388	2	0	0	0.0146333	-0.00201978	0.997982	0.119012	0.98646	1	0.999995
chr2.196087686.G.A	rs2176724	A	Severity	CAV	A	-	364.4	Corneal degenerations	sense organs	260	34016	3	0	0	0.339302	-0.00196918	0.998033	0.116031	0.98646	1	0.999995
chr5.96909661.C.T	rs150892504	T	Severity	CAV	T	ERAP2	809	Fracture of unspecified bones	injuries & poisonings	468	35236	3	0	0	0.268047	-0.00782631	0.992204	0.46117	0.98646	1	0.999995
chr2.113129630.T.C	rs419598	C	Risk factor	CAV	C	IL1RN	281	Other deficiency anemia	hematopoietic	354	29088	3	5.03146e-06	10.2745	2.22902	0.00166976	1.00167	0.0984117	0.986463	1	0.999995
chr3.61768231.T.A	rs672699	A	Severity	CAV	T	PTPRG	471	Nasal polyps	respiratory	113	26567	3	0	0	0.894273	-0.00248689	0.997516	0.146575	0.986463	1	0.999995
chr19.35687796.G.A	rs77127536	A	Severity	CAV	A	TYMSP2	426.9	Cardiac pacemaker/device in situ	circulatory system	981	29487	3	0	0	0.633604	0.00114938	1.00115	0.0677558	0.986466	1	0.999995
chr11.611919.C.G	rs702966	C	Severity in African-Americans	CAV	G	PHRF1	702.1	Actinic keratosis	dermatologic	382	27794	2	0	0	0.0274461	-0.00135363	0.998647	0.0798268	0.986471	1	0.999995
chr7.117642566.G.A	rs77010898	A	Severity	CAV	A	CFTR	610.4	Benign neoplasm of breast	genitourinary	145	25487	2	0	0	2.56618e-06	-9.69839	6.13825e-05	572.19	0.986477	1	0.999995
chr14.55263686.C.T	rs10140801	T	Severity	CAV-FE	T	FBXO34-AS1	569.2	Gastrointestinal complications	digestive	232	27037	2	0	0	0.359549	-0.00164777	0.998354	0.0972305	0.986479	1	0.999995
chrX.15586459.TAAATC.T	rs755766792	T	Severity	CAV	T	ACE2	433.1	Occlusion and stenosis of precerebral arteries	circulatory system	673	35932	3	0	0	0.0021331	0.0175008	1.01765	1.03278	0.98648	1	0.999995
chr4.71762286.C.T	rs113574864	T	Severity	CAV	T	GC	290.1	Dementias	mental disorders	625	34925	3	0	0	0.021398	0.00175688	1.00176	0.103683	0.986481	1	0.999995
chr1.90742957.A.C	rs2166172	C	Severity	CAV-FE	C	-	182	Malignant neoplasm of uterus	neoplasms	170	35375	3	0	0	0.00571128	-0.00213149	0.997871	0.125798	0.986481	1	0.999995
chr21.41473456.A.G	rs17854725	G	Severity	CAV	A	TMPRSS2	433.21	Cerebral artery occlusion, with cerebral infarction	circulatory system	154	12269	1	NA	NA	0	0.0019827	1.00198	0.117026	0.986483	1	0.999995
chr21.41660268.A.T	rs2252109	A	Severity	CAV	A	-	960.2	Allergy/adverse effect of penicillin	injuries & poisonings	107	22502	2	0	0	0.768841	-0.00251055	0.997493	0.148213	0.986485	1	0.999995
chr5.123497022.T.C	rs62377777	T	Severity	CAV	C	-	279	Disorders involving the immune mechanism	endocrine/metabolic	280	36189	3	0	0	0.973214	0.00169814	1.0017	0.10029	0.986491	1	0.999995
chr6.12216733.A.G	rs10755709	A	Severity	CAV	G	-	079	Viral infection	infectious diseases	804	26743	3	0	0	0.699725	0.000927878	1.00093	0.0548198	0.986496	1	0.999995
chr7.117587738.G.A	rs76713772	A	Severity	CAV	A	CFTR	270	Disorders of protein plasma/amino-acid transport and metabolism	endocrine/metabolic	419	36593	3	0	0	0.00344686	3.77551	43.6198	223.248	0.986507	1	0.999995
chr4.71762286.C.T	rs113574864	T	Severity	CAV	T	GC	532	Dysphagia	digestive	1119	28241	3	0.00569754	5.10293	2.10755	0.001241	1.00124	0.0733897	0.986509	1	0.999995
chr18.69541156.T.C	rs12958013	T	Severity	CAV	C	DOK6	561.2	NA	NA	878	35737	3	0.01833	27.547	2.76041	-0.00151583	0.998485	0.0896504	0.98651	1	0.999995
chr15.34253720.A.G	rs2705343	G	Severity	CAV-FE	G	SLC12A6	475.9	Postnasal drip	respiratory	741	26130	3	0	0	0.232203	-0.00122238	0.998778	0.0723048	0.986512	1	0.999995
chr10.28606315.C.T	rs12773860	T	Severity	CAV	T	WAC	558	Noninfectious gastroenteritis	digestive	746	28048	3	0	0	0.728321	-0.00171818	0.998283	0.101687	0.986519	1	0.999995
chr6.31572536.A.G	rs909253	G	Risk factor	CAV	G	TNF	654	Other and unspecified complications of birth; puerperium affecting management of mother	pregnancy complications	188	13127	1	NA	NA	0	0.00210772	1.00211	0.124812	0.986527	1	0.999995
chr1.155066988.C.T	rs114301457	T	Severity	CAV	T	EFNA4	613.7	Other signs and symptoms in breast	genitourinary	112	24325	2	0	0	8.09135e-07	-11.2933	1.24556e-05	669.105	0.986534	1	0.999995
chrX.15600857.A.G	rs73635825	G	Risk factor*Conflicting; Protective*Conflicting	FCP + IP	G	ACE2	610.1	Cystic mastopathy	genitourinary	261	21330	2	0	0	1.54088e-07	-12.7851	2.8021e-06	757.667	0.986537	1	0.999995
chrX.15566297.A.G	rs4646179	G	Severity	CAV	G	ACE2	761	Cervicalgia	symptoms	2227	35012	3	0	0	0.0179501	-0.00168318	0.998318	0.0998881	0.986556	1	0.999995
chr9.87726151.C.T	rs41312184	C;T	Possible functional consequences	FCP + IP	T	CTSL	709	Diffuse diseases of connective tissue	dermatologic	532	31931	3	0.461672	62.7974	5.37597	-0.0048433	0.995168	0.287614	0.986565	1	0.999995
chr9.3320390.C.A	rs72699049	A	Severity	CAV	A	RFX3	401.1	Essential hypertension	circulatory system	15460	21901	3	0	0	1.37762	-0.000853044	0.999147	0.0506612	0.986566	1	0.999995
chr1.87162490.C.T	rs10873821	C	Severity	CAV	T	LINC01140	450	Noninfectious disorders of lymphatic channels	circulatory system	143	29471	2	0.0060149	12.8312	1.1472	0.0022746	1.00228	0.135143	0.986571	1	0.999995
chr13.73984368.C.T	rs12871414	C	Severity	CAV	T	KLF12	277	Other disorders of metabolism	endocrine/metabolic	777	36084	3	8.43925e-07	1.76412	2.03592	0.00113396	1.00113	0.0673861	0.986574	1	0.999995
chr1.196673103.G.A	rs800292	A	Severity	CAV	G	CFH	276.14	Hypopotassemia	endocrine/metabolic	369	7974	1	NA	NA	0	-0.00155317	0.998448	0.0923172	0.986577	1	0.999995
chr4.44416575.T.C	rs35540967	C	Severity	CAV	C	KCTD8	563	NA	NA	4640	31714	3	0	0	0.577738	0.000875148	1.00088	0.0520416	0.986583	1	0.999995
chr17.35880776.C.T	rs2107538	T	Risk factor; Severity	FCP	T	CCL5	277	Other disorders of metabolism	endocrine/metabolic	775	36579	3	0	0	1.0097	-0.00096573	0.999035	0.0574416	0.986586	1	0.999995
chr10.52771466.C.T	rs1800451	T	Potential functional effect on protein	FCP + IP	T	MBL2	301.2	Antisocial/borderline personality disorder	mental disorders	167	24224	3	0	0	0.236022	0.00325695	1.00326	0.193821	0.986593	1	0.999995
chr15.60810211.C.T	rs341419	T	Severity	CAV-FE	T	RORA	750	Digestive congenital anomalies	congenital anomalies	101	37851	3	1.13239e-06	0	1.85482	0.00299159	1.003	0.178106	0.986599	1	0.999995
chr22.24011037.T.C	rs11090305	C	Severity	CAV	C	-	351	Other peripheral nerve disorders	neurological	1148	33211	3	0.00432246	34.4457	3.0509	-0.000831574	0.999169	0.0495284	0.986604	1	0.999995
chr21.41470664.C.T	rs61735794	T	Risk factor	CAV	T	TMPRSS2	429.1	Heart transplant/surgery	circulatory system	116	34139	3	0	0	0.430841	0.0099588	1.01001	0.593197	0.986605	1	0.999995
chr1.155175305.G.A	rs7528026	A	Severity	CAV	A	TRIM46	772.2	Spasm of muscle	symptoms	607	36439	3	0	0	0.0532367	-0.00377918	0.996228	0.225185	0.98661	1	0.999995
chr16.78590128.A.G	rs72803978	A	Severity	CAV	G	WWOX	389.1	Sensorineural hearing loss	sense organs	1227	34875	3	0.0405903	49.175	3.93507	0.00200786	1.00201	0.119787	0.986627	1	0.999995
chr2.191909428.G.A	rs147509469	A	Risk factor for females	CAV	A	CAVIN2-AS1	257	Testicular dysfunction	endocrine/metabolic	576	35061	3	0	0	0.639598	0.00374286	1.00375	0.22332	0.986628	1	0.999995
chrX.15603134.G.A	rs7885856	G;A	Possible functional consequences	FCP + IP	A	ACE2	512.1	Wheezing	respiratory	417	23144	3	0.155495	25.3866	2.68048	0.00326505	1.00327	0.194828	0.986629	1	0.999995
chr5.21768177.G.A	-	HLA-A*02:02	Protective	IP	A	HLA-A	296.22	Major depressive disorder	mental disorders	5828	23365	3	6.79966e-06	0	1.43286	-0.00041041	0.99959	0.0244972	0.986633	1	0.999995
chr11.320836.C.T	rs34481144	T	Severity	CAV	T	IFITM3	695	Erythematous conditions	dermatologic	1425	30976	3	0	0	0.502991	-0.000805111	0.999195	0.0480754	0.986639	1	0.999995
chr1.205208489.G.A	rs11240388	G	Severity	CAV-FE	G	DSTYK	702	Degenerative skin conditions and other dermatoses	dermatologic	593	11669	1	NA	NA	0	-0.00103424	0.998966	0.0617594	0.986639	1	0.999995
chr7.117587738.G.A	rs76713772	A	Severity	CAV	A	CFTR	195.1	Malignant neoplasm, other	neoplasms	110	26732	2	0	0	7.3827e-07	-8.5092	0.000201604	508.172	0.98664	1	0.999995
chr10.52771482.G.A	rs5030737	A	Potential functional effect on protein	FCP + IP	A	MBL2	276.12	Hyposmolality and/or hyponatremia	endocrine/metabolic	356	34263	3	0	0	0.813402	0.00304089	1.00305	0.181614	0.986641	1	0.999995
chr5.123497022.T.C	rs62377777	T	Severity	CAV	C	-	440	Atherosclerosis	circulatory system	603	33208	3	0.0112416	41.358	3.41053	0.001178	1.00118	0.0703626	0.986643	1	0.999995
chr17.45995618.A.G	rs112572874	G	Risk factor	CAV-FE	G	MAPT	573	Other disorders of liver	digestive	418	32863	3	0	0	0.603478	0.0017504	1.00175	0.104573	0.986645	1	0.999995
chr14.55263686.C.T	rs10140801	T	Severity	CAV-FE	T	FBXO34-AS1	401.21	Hypertensive heart disease	circulatory system	202	17743	2	0.0744669	65.1653	2.8707	0.00186221	1.00186	0.111269	0.986647	1	0.999995
chr7.107967457.C.T	rs2237698	T	Severity	CAV	T	LAMB1	535.2	Atrophic gastritis	digestive	215	35952	3	0	0	0.294495	0.00249787	1.0025	0.149333	0.986655	1	0.999995
chr2.195994321.C.T	rs191631470	T	Severity	CAV	T	DNAH7	333.1	Essential tremor	neurological	217	34976	3	0	0	0.00984438	0.0120429	1.01212	0.720191	0.986659	1	0.999995
chr22.22210343.A.T	rs5757427	T	Severity	CAV	A	IGLV10-54	472	Chronic pharyngitis and nasopharyngitis	respiratory	966	17168	3	0.0222948	66.3733	5.94766	-0.000869814	0.999131	0.052023	0.98666	1	0.999995
chr3.1052111.C.G	rs1504061	G	Severity	CAV	G	-	306.9	Tension headache	mental disorders	216	24189	3	0.0397718	14.9615	2.35188	-0.00332469	0.996681	0.198857	0.986661	1	0.999995
chr1.244873270.T.C	rs12130553	C	Severity	CAV	T	-	694.2	Other dyschromia	dermatologic	352	17698	2	0	0	0.132867	0.00147822	1.00148	0.088452	0.986666	1	0.999995
chr19.52830722.G.A	rs10411226	G	Severity	CAV	G	ZNF28	411.1	Unstable angina (intermediate coronary syndrome)	circulatory system	164	27312	3	0.202737	74.9437	7.98202	0.00204662	1.00205	0.12248	0.986668	1	0.999995
chr11.88824823.A.G	rs10831496	G	Severity	CAV-FE	G	GRM5	447	Other disorders of arteries and arterioles	circulatory system	160	11898	1	NA	NA	0	-0.00208617	0.997916	0.124913	0.986675	1	0.999995
chr1.12192898.T.G	rs1061622	T	Severity	CAV-FE	G	TNFRSF1B	218	Benign neoplasm of uterus	neoplasms	841	36517	3	0	0	0.312407	0.00108057	1.00108	0.0647027	0.986676	1	0.999995
chr1.12192898.T.G	rs1061622	T	Severity	CAV-FE	G	TNFRSF1B	218.1	Uterine leiomyoma	neoplasms	841	36517	3	0	0	0.312407	0.00108057	1.00108	0.0647027	0.986676	1	0.999995
chr12.47903511.T.C	rs11574018	C	Severity	CAV	C	VDR	290.11	Alzheimer's disease	mental disorders	180	35146	3	0	0	5.12173e-05	-5.37374	0.00463678	321.832	0.986678	1	0.999995
chr7.22548762.C.T	rs13227460	T	Severity	CAV	T	STEAP1B	798.1	Chronic fatigue syndrome	symptoms	351	29788	3	0.0224795	29.4219	2.83374	0.0017023	1.0017	0.101978	0.986682	1	0.999995
chr7.117642566.G.A	rs77010898	A	Severity	CAV	A	CFTR	260.2	severe protein-calorie malnutrition	endocrine/metabolic	100	19289	2	0	0	1.52561e-05	-10.2423	3.56303e-05	613.635	0.986683	1	0.999995
chr9.132278286.T.C	rs11243705	C	Severity	CAV	C	SETX	198.1	Secondary malignancy of lymph nodes	neoplasms	110	34584	3	0	0	0.0588533	-0.0032669	0.996738	0.195734	0.986684	1	0.999995
chrX.15581240.G.A	rs147464721	A	Severity	CAV	A	ACE2	394	Rheumatic disease of the heart valves	circulatory system	514	34861	3	0	0	0.00179802	-0.016765	0.983375	1.0045	0.986684	1	0.999995
chr20.23046984.T.C	rs1042580	C	Severity	CAV	C	THBD	772.3	Muscle weakness	symptoms	338	21440	2	0	0	0.704499	-0.00149072	0.99851	0.0893307	0.986686	1	0.999995
chr6.158608455.C.T	rs117665206	T	Severity	CAV	T	TMEM181	613.7	Other signs and symptoms in breast	genitourinary	112	24330	2	0	0	1.50356e-06	-12.5807	3.43764e-06	753.905	0.986686	1	0.999995
chr11.126292948.C.T	rs8177374	T	Protective	CAV	T	TIRAP	481	Influenza	respiratory	158	34266	3	0	0	0.519108	0.00343488	1.00344	0.205889	0.986689	1	0.999995
chr12.47844974.A.G	rs731236	AG and AA genotype	Severity	CAV	G	VDR	427	Cardiac dysrhythmias	circulatory system	5062	29623	3	0	0	1.51669	-0.000398909	0.999601	0.0239125	0.98669	1	0.999995
chr13.102695866.A.G	rs599976	G	Severity	CAV-FE	G	METTL21C	110.1	Dermatophytosis	infectious diseases	2705	31341	3	0	0	0.0467109	-0.000733884	0.999266	0.0440068	0.986695	1	0.999995
chr1.155066988.C.T	rs114301457	T	Severity	CAV	T	EFNA4	327.32	Obstructive sleep apnea	neurological	2565	30599	3	0	0	1.68697	-0.0072612	0.992765	0.435415	0.986695	1	0.999995
chr12.47903511.T.C	rs11574018	C	Severity	CAV	C	VDR	870	Open wounds of head; neck; and trunk	injuries & poisonings	111	37613	3	0	0	0.000140497	-7.311	0.000668147	438.414	0.986695	1	0.999995
chr4.5820150.T.C	rs3774881	T	Severity	CAV	C	CRMP1	805	Fracture of vertebral column without mention of spinal cord injury	injuries & poisonings	110	24368	2	0	0	0.567318	-0.00281671	0.997187	0.168908	0.986695	1	0.999995
chr2.127137039.A.G	rs744373	G	Severity	CAV	G	-	702.1	Actinic keratosis	dermatologic	381	27758	2	0	0	0.945781	-0.00135763	0.998643	0.0814186	0.986696	1	0.999995
chr10.52771466.C.T	rs1800451	T	Potential functional effect on protein	FCP + IP	T	MBL2	165	Cancer within the respiratory system	neoplasms	312	38756	3	1.13981e-07	0	1.66214	-0.00231963	0.997683	0.139215	0.986706	1	0.999995
chr1.156125675.T.C	rs581342	C	Severity	CAV	C	LMNA	690	Erythematosquamous dermatosis	dermatologic	459	24377	2	0	0	0.057138	-0.00161523	0.998386	0.0969528	0.986708	1	0.999995
chr1.156125675.T.C	rs581342	C	Severity	CAV	C	LMNA	690.1	Seborrheic dermatitis	dermatologic	459	24377	2	0	0	0.057138	-0.00161523	0.998386	0.0969528	0.986708	1	0.999995
chr2.136948486.A.G	rs7605851	G	Severity	CAV-FE	G	THSD7B	304	Adjustment reaction	mental disorders	1063	24270	3	7.37793e-06	53.5555	4.30622	-0.00123079	0.99877	0.0738819	0.986709	1	0.999995
chr4.69615987.C.T	rs7688383	T	Loss of smell and taste	CAV	T	UGT2A1	195	Cancer, suspected or other	neoplasms	469	34381	3	0	0	0.162994	-0.00116632	0.998834	0.0700963	0.986725	1	0.999995
chr5.180810828.C.T	rs113791144	T	Severity	CAV	T	-	710	Osteomyelitis, periostitis, and other infections involving bone	musculoskeletal	251	36575	3	0	0	0.742484	0.00289974	1.0029	0.174276	0.986725	1	0.999995
chr5.180810828.C.T	rs113791144	T	Severity	CAV	T	-	710.1	Osteomyelitis	musculoskeletal	251	36575	3	0	0	0.742484	0.00289974	1.0029	0.174276	0.986725	1	0.999995
chr17.45995618.A.G	rs112572874	G	Risk factor	CAV-FE	G	MAPT	054	Herpes simplex	infectious diseases	1236	27972	3	0	0	1.08864	-0.00101923	0.998981	0.0613421	0.986743	1	0.999995
chr9.78543197.A.G	rs7027911	A	Severity	CAV	A	-	285.21	Anemia in chronic kidney disease	hematopoietic	135	11177	1	NA	NA	0	0.00208863	1.00209	0.125751	0.986748	1	0.999995
chr11.88436431.C.T	rs72953026	T	Severity	CAV-FE	T	-	737	Curvature of spine	musculoskeletal	305	35629	3	0	0	0.386503	-0.00204462	0.997957	0.123104	0.986749	1	0.999995
chr7.117587738.G.A	rs76713772	A	Severity	CAV	A	CFTR	736	Other acquired deformities of limbs	musculoskeletal	125	36061	3	0	0	1.13249e-05	-7.32196	0.000660865	440.909	0.986751	1	0.999995
chr1.214663607.G.A	rs143976001	A	Severity	CAV	A	CENPF	613.7	Other signs and symptoms in breast	genitourinary	112	24325	2	0	0	1.77334e-07	-12.265	4.71377e-06	738.933	0.986757	1	0.999995
chrX.12888602.G.A	rs147244662	A	Severity; Severity for males	CAV-FE	A	TLR7	586	Other disorders of the kidney and ureters	genitourinary	1678	32105	3	0	0	0.0038776	-0.0126193	0.98746	0.760354	0.986758	1	0.999995
chr21.41470664.C.T	rs61735794	T	Risk factor	CAV	T	TMPRSS2	798	Malaise and fatigue	symptoms	4074	30536	3	0	0	0.476804	-0.00160442	0.998397	0.0966868	0.986761	1	0.999995
chr5.77379593.G.A	rs7715119	A	Severity	CAV-FE	A	PDE8B	189.1	Cancer of kidney and renal pelvis	neoplasms	160	38603	3	0.00648472	0	1.74213	-0.00271969	0.997284	0.16412	0.986779	1	0.999995
chr8.37849759.C.T	rs138763430	T	Severity	CAV	T	BRF2	618.1	Prolapse of vaginal walls	genitourinary	204	38704	3	0	0	2.88348e-06	-12.7376	2.93859e-06	768.982	0.986784	1	0.999995
chr1.173115604.T.G	rs17300100	G	Severity	CAV	G	-	473.3	Paralysis/spasm of vocal cords or larynx	respiratory	112	26163	3	0	0	0.194863	0.00444205	1.00445	0.2682	0.986786	1	0.999995
chr4.67910402.G.A	rs4860265	G	Possible functional consequences	FCP + IP	G	TMPRSS11A	366.2	Senile cataract	sense organs	1847	33626	3	0	0	0.66069	-0.000604928	0.999395	0.0365297	0.986788	1	0.999995
chr4.188627868.CTCT.C	rs1734523522	C	Severity	CAV	C	LINC01060	289.3	Personal history of diseases of blood and blood-forming organs	hematopoietic	540	34068	3	0.0133916	4.39718	2.09199	0.00164384	1.00165	0.0992676	0.986788	1	0.999995
chr4.186083346.C.T	rs121434431	T	Severity	CAV-FE	T	TLR3	656	Other perinatal conditions of fetus or newborn	pregnancy complications	222	38967	3	0	0	2.31846e-05	-6.6975	0.001234	404.494	0.986789	1	0.999995
chr6.6924962.A.C	rs6933436	C	Severity	CAV	C	-	800.1	Fracture of neck of femur	injuries & poisonings	126	34093	3	0	0	0.285081	0.00228012	1.00228	0.137736	0.986792	1	0.999995
chr1.156125675.T.C	rs581342	C	Severity	CAV	T	LMNA	706.2	Sebaceous cyst	dermatologic	117	7610	1	NA	NA	0	0.00231561	1.00232	0.139886	0.986793	1	0.999995
chr13.19647239.G.A	rs191299359	A	Severity	CAV	A	MPHOSPH8	618.1	Prolapse of vaginal walls	genitourinary	204	38724	3	0	0	8.71379e-07	-9.7286	5.95558e-05	587.924	0.986798	1	0.999995
chr7.22728630.G.T	rs2066992	T	Protective	CAV-FE	T	IL6	871	Open wounds of extremities	injuries & poisonings	227	37527	3	0.0938595	55.8298	4.52794	-0.00258084	0.997422	0.155982	0.986799	1	0.999995
chr1.35908500.C.T	rs2765013	C	Severity	CAV	T	AGO1	715.1	Sacroiliitis NEC	musculoskeletal	327	35407	3	0.00154968	0	1.89956	0.00159341	1.00159	0.0963752	0.986809	1	0.999995
chr11.126292948.C.T	rs8177374	T	Protective	CAV	T	TIRAP	557	Intestinal malabsorption (non-celiac)	digestive	136	28406	3	0	0	1.04853	0.00347162	1.00348	0.210145	0.986819	1	0.999995
chr9.81442264.TCAG.T	rs1826292621	T	Severity	CAV	T	-	338	Pain	neurological	6395	28718	3	0.000278738	0	1.90345	-0.000504026	0.999496	0.0305126	0.986821	1	0.999995
chr6.31575254.G.A	rs1800629	A	Risk factor*Conflicting; Severity*Conflicting; Protective*Conflicting	CAV-FE	A	TNF	041.8	H. pylori	infectious diseases	241	23272	2	0	0	0.897529	-0.00260601	0.997397	0.15784	0.986827	1	0.999995
chr8.73355963.T.C	rs2010843	C	Severity	CAV	T	RDH10-AS1	289.4	Lymphadenitis	hematopoietic	145	11962	1	NA	NA	0	-0.0019574	0.998045	0.118555	0.986827	1	0.999995
chr7.22548762.C.T	rs13227460	T	Severity	CAV	T	STEAP1B	415	Pulmonary heart disease	circulatory system	739	37014	3	0	0	1.05995	-0.00130099	0.9987	0.0788002	0.986828	1	0.999995
chr1.12207235.C.T	rs3397	T	Severity	CAV-FE	T	TNFRSF1B	136	Other infectious and parasitic diseases	infectious diseases	109	7585	1	NA	NA	0	-0.00289389	0.99711	0.17544	0.98684	1	0.999995
chr5.96909661.C.T	rs150892504	T	Severity	CAV	T	ERAP2	289.4	Lymphadenitis	hematopoietic	556	34567	3	1.09971	19.7507	2.49223	0.00847343	1.00851	0.513713	0.98684	1	0.999995
chr7.117587738.G.A	rs76713772	A	Severity	CAV	A	CFTR	253.2	Pituitary hypofunction	endocrine/metabolic	102	35151	3	0	0	3.0399e-06	-7.27837	0.00069031	441.334	0.986842	1	0.999995
chr2.136948486.A.G	rs7605851	G	Severity	CAV-FE	G	THSD7B	245	Thyroiditis	endocrine/metabolic	955	31143	3	0	0	0.0669407	0.00125271	1.00125	0.0759603	0.986842	1	0.999995
chr17.31410594.G.A	rs178840	G	Severity	CAV	G	RAB11FIP4	292.3	Memory loss	mental disorders	686	20231	2	0	0	0.0205842	-0.000979676	0.999021	0.0594603	0.986855	1	0.999995
chr20.1135233.C.T	rs141024057	T	Severity	CAV	T	PSMF1	172.22	Squamous cell carcinoma	neoplasms	149	27869	2	0	0	2.70927e-05	-7.79003	0.000413842	472.808	0.986855	1	0.999995
chr16.57636629.G.A	rs7499679	A	Severity	CAV	A	ADGRG1	070.3	Viral hepatitis C	infectious diseases	2771	27562	3	0	0	1.56932	0.000540053	1.00054	0.0327855	0.986858	1	0.999995
chr11.611919.C.G	rs702966	C	Severity in African-Americans	CAV	G	PHRF1	792.1	Papanicolaou smear of cervix or vagina with atypical squamous cells	genitourinary	245	26748	2	0	0	0.0165875	-0.00159003	0.998411	0.0965408	0.986859	1	0.999995
chr8.97128242.T.C	rs7817272	C	Severity	CAV	C	CPQ	532	Dysphagia	digestive	1120	28380	3	0.00944802	53.7553	4.32482	0.000804872	1.00081	0.0488827	0.986863	1	0.999995
chr17.31410594.G.A	rs178840	G	Severity	CAV	G	RAB11FIP4	327.32	Obstructive sleep apnea	neurological	1761	17445	2	0	0	7.98509e-05	-0.000618414	0.999382	0.0375595	0.986864	1	0.999995
chr20.1135233.C.T	rs141024057	T	Severity	CAV	T	PSMF1	426.31	Right bundle branch block	circulatory system	110	22581	2	0	0	4.1894e-05	-7.08536	0.000837273	430.375	0.986865	1	0.999995
chr6.31153649.G.A	rs143334143	A	Severity; Risk factor	CAV-FE	A	CCHCR1	735	Acquired foot deformities	musculoskeletal	886	36061	3	0	0	0.516857	-0.00147567	0.998525	0.0896453	0.986866	1	0.999995
chrX.12885540.A.T	rs179008	T	Severity; Risk factor	CAV	T	TLR7	588	Disorders resulting from impaired renal function	genitourinary	483	31083	3	0.00558754	1.55664	2.03162	0.00171067	1.00171	0.103933	0.986868	1	0.999995
chr11.1219991.G.T	rs35705950	T	Protective	CAV	T	MUC5B	698	Pruritus and related conditions	dermatologic	1125	36245	3	0.0573526	58.8867	4.8646	-0.00160016	0.998401	0.0972532	0.986873	1	0.999995
chrX.15581269.T.C	rs138390800	C	May destabilize ACE2 protein structure	FCP + IP	C	ACE2	783	Fever of unknown origin	symptoms	646	37167	3	0	0	0.0032432	-0.0166986	0.98344	1.0149	0.986873	1	0.999995
chr10.52771482.G.A	rs5030737	A	Potential functional effect on protein	FCP + IP	A	MBL2	681.7	Cellulitis and abscess of trunk	dermatologic	214	33817	3	0.141889	38.4147	3.24753	-0.00472242	0.995289	0.287063	0.986875	1	0.999995
chr7.128938247.T.G	rs10488631	TCTA haplotype	Severity in European-Americans	CAV	G	IRF5	728.7	Fasciitis	musculoskeletal	131	10950	1	NA	NA	0	0.00208258	1.00208	0.1266	0.986875	1	0.999995
chr13.19647239.G.A	rs191299359	A	Severity	CAV	A	MPHOSPH8	610.1	Cystic mastopathy	genitourinary	327	33459	3	0	0	1.69299e-06	-8.77604	0.000154389	533.626	0.986879	1	0.999995
chr12.57108399.C.T	rs324011	T	Risk factor; Severity	CAV	T	STAT6	070.3	Viral hepatitis C	infectious diseases	2796	27745	3	0.00130751	28.7336	2.80637	0.000556232	1.00056	0.0338353	0.986884	1	0.999995
chr7.117652877.C.G	rs80034486	G	Severity	CAV	G	CFTR	610.4	Benign neoplasm of breast	genitourinary	145	25496	2	0	0	3.92e-07	-10.2	3.71694e-05	620.646	0.986888	1	0.999995
chr1.214663607.G.A	rs143976001	A	Severity	CAV	A	CENPF	704.2	Hirsutism	dermatologic	116	22363	2	0	0	1.25791e-07	-12.2745	4.66933e-06	747.141	0.986892	1	0.999995
chr8.16932640.T.C	rs118072448	T	Severity	CAV	C	-	592	Cystitis and urethritis	genitourinary	758	31527	3	1.62324e-06	0	1.87562	0.00216914	1.00217	0.132047	0.986894	1	0.999995
chr17.45422978.G.C	rs1230082	G	Severity	CAV	G	ARHGAP27	580.32	Nephritis and nephropathy with pathological lesion	genitourinary	101	24618	2	0	0	0.780964	-0.00243966	0.997563	0.148593	0.986901	1	0.999995
chr1.12192898.T.G	rs1061622	T	Severity	CAV-FE	G	TNFRSF1B	250.2	Type 2 diabetes	endocrine/metabolic	8117	26932	3	0	0	0.313018	0.000421452	1.00042	0.0256726	0.986902	1	0.999995
chr16.3500977.C.G	rs2301762	G	Severity	CAV	G	CLUAP1	335	Multiple sclerosis	neurological	330	34829	3	0	0	0.00440909	-0.00329529	0.99671	0.200812	0.986907	1	0.999995
chr2.127137039.A.G	rs744373	G	Severity	CAV	G	-	550.1	Inguinal hernia	digestive	700	36427	3	0	0	0.046835	-0.000942779	0.999058	0.0574808	0.986914	1	0.999995
chr16.16924042.C.A	rs1453512	A	Severity	CAV	C	-	255	Disorders of adrenal glands	endocrine/metabolic	471	34665	3	0.0130135	40.1778	3.34324	-0.00125956	0.998741	0.0768134	0.986917	1	0.999995
chr16.3500977.C.G	rs2301762	G	Severity	CAV	G	CLUAP1	401.1	Essential hypertension	circulatory system	15441	21816	3	3.76718e-07	18.039	2.44018	0.000785714	1.00079	0.0479219	0.986919	1	0.999995
chr4.111691870.C.T	rs112641600	C	Severity	CAV	T	-	555	Inflammatory bowel disease and other gastroenteritis and colitis	digestive	919	27983	3	0	0	0.252745	0.00159468	1.0016	0.0972904	0.986923	1	0.999995
chr1.90742957.A.C	rs2166172	C	Severity	CAV-FE	C	-	274.11	Gouty arthropathy	endocrine/metabolic	327	37933	3	0.00123073	5.33032	2.11261	0.00154254	1.00154	0.0941116	0.986923	1	0.999995
chr21.41494374.C.T	rs114363287	T	Risk factor	CAV	T	TMPRSS2	710	Osteomyelitis, periostitis, and other infections involving bone	musculoskeletal	205	23934	2	0	0	0.000730906	-0.0163839	0.98375	0.999665	0.986924	1	0.999995
chr21.41494374.C.T	rs114363287	T	Risk factor	CAV	T	TMPRSS2	710.1	Osteomyelitis	musculoskeletal	205	23934	2	0	0	0.000730906	-0.0163839	0.98375	0.999665	0.986924	1	0.999995
chr2.162267541.C.T	rs1990760	T	Risk factor; Severity	CAV	T	IFIH1	626.2	Dysmenorrhea	genitourinary	162	19735	2	0.00964759	18.461	1.22641	-0.00218792	0.997814	0.133628	0.986937	1	0.999995
chrX.15561454.T.C	rs142017934	C	Severity	CAV	C	ACE2	284.1	Pancytopenia	hematopoietic	283	29303	3	0	0	0.459786	-0.0117894	0.98828	0.720108	0.986938	1	0.999995
chr17.63488670.G.A	rs4343	G	Severity; Risk factor	CAV	A	ACE	426	Cardiac conduction disorders	circulatory system	619	10522	1	NA	NA	0	0.00103622	1.00104	0.0633101	0.986941	1	0.999995
chr8.124324323.T.C	rs72711165	C	Severity	CAV-FE	C	TMEM65	743	Osteoporosis, osteopenia and pathological fracture	musculoskeletal	2657	34778	3	0.0789148	66.5279	5.97513	0.00186058	1.00186	0.113692	0.986943	1	0.999995
chr1.161544752.A.C	rs396991	C	Severity	CAV-FE	C	FCGR3A	411.4	Coronary atherosclerosis	circulatory system	3956	31065	3	0	0	1.38758	-0.000459161	0.999541	0.028058	0.986943	1	0.999995
chrX.12886851.C.T	rs5743781	T	Severity; Severity for males	CAV-FE	T	TLR7	618.1	Prolapse of vaginal walls	genitourinary	204	38709	3	0	0	1.36059e-06	-12.9714	2.32588e-06	792.898	0.986948	1	0.999995
chr12.47903511.T.C	rs11574018	C	Severity	CAV	C	VDR	362.23	Cystoid macular degeneration of retina	sense organs	112	33696	3	0	0	0.000138141	-6.91609	0.000991701	422.891	0.986952	1	0.999995
chr18.69541156.T.C	rs12958013	T	Severity	CAV	C	DOK6	727.6	Rupture of tendon, nontraumatic	musculoskeletal	143	28430	3	0.00257265	0	1.45554	0.00369954	1.00371	0.22639	0.986962	1	0.999995
chr4.67910532.T.C	rs9998258	T	Possible functional consequences	FCP + IP	C	TMPRSS11A	250.6	Polyneuropathy in diabetes	endocrine/metabolic	746	26944	3	0	0	0.63842	0.00216556	1.00217	0.132557	0.986966	1	0.999995
chr11.88436431.C.T	rs72953026	T	Severity	CAV-FE	T	-	464	Acute sinusitis	respiratory	524	28068	3	0	0	0.863438	0.00151942	1.00152	0.0930246	0.986968	1	0.999995
chrX.15564175.T.C	rs41303171	C	Severity; Risk factor	CAV	C	ACE2	427	Cardiac dysrhythmias	circulatory system	5065	29646	3	0	0	0.945547	-0.00230991	0.997693	0.141437	0.98697	1	0.999995
chr4.67963885.A.G	rs17088850	G	Possible functional consequences	FCP + IP	G	TMPRSS11A	153.3	Malignant neoplasm of rectum, rectosigmoid junction, and anus	neoplasms	214	8117	1	NA	NA	0	0.00210178	1.0021	0.128703	0.986971	1	0.999995
chr5.96909661.C.T	rs150892504	T	Severity	CAV	T	ERAP2	681.1	Cellulitis and abscess of fingers/toes	dermatologic	253	33811	3	0	0	0.00159631	0.011931	1.012	0.730673	0.986972	1	0.999995
chr16.85959043.C.T	rs12444486	C	Severity in African-Americans	CAV	C	-	715	Other inflammatory spondylopathies	musculoskeletal	392	34661	3	0	0	0.699906	-0.00120527	0.998795	0.0738163	0.986973	1	0.999995
chrX.12886851.C.T	rs5743781	T	Severity; Severity for males	CAV-FE	T	TLR7	626.1	Irregular menstrual cycle/bleeding	genitourinary	1982	31396	3	0	0	0.229781	0.00792971	1.00796	0.485656	0.986973	1	0.999995
chr2.36677870.C.A	rs6714112	C	Severity	CAV	A	-	288.2	Elevated white blood cell count	hematopoietic	440	34264	3	0	0	0.944169	-0.00164099	0.99836	0.100522	0.986975	1	0.999995
chr2.74462906.CA.C	rs765427546	C	Severity	CAV	C	MOGS	610.1	Cystic mastopathy	genitourinary	261	21338	2	0	0	1.52665e-06	-8.71649	0.000163862	534.034	0.986978	1	0.999995
chr8.124324323.T.C	rs72711165	C	Severity	CAV-FE	C	TMEM65	276.5	Hypovolemia	endocrine/metabolic	204	34255	3	0	0	0.00162701	-0.00966422	0.990382	0.592291	0.986982	1	0.999995
chr9.87726151.C.T	rs41312184	C;T	Possible functional consequences	FCP + IP	T	CTSL	281.1	Megaloblastic anemia	hematopoietic	245	29293	3	0	0	0.00120157	0.00681358	1.00684	0.418031	0.986996	1	0.999995
chr7.117587738.G.A	rs76713772	A	Severity	CAV	A	CFTR	610.4	Benign neoplasm of breast	genitourinary	145	25498	2	0	0	8.38042e-08	-8.72299	0.000162799	535.328	0.986999	1	0.999995
chr6.158608455.C.T	rs117665206	T	Severity	CAV	T	TMEM181	382	Otalgia	sense organs	310	36158	3	0	0	0.000929017	-0.0114111	0.988654	0.700328	0.987	1	0.999995
chr7.117587738.G.A	rs76713772	A	Severity	CAV	A	CFTR	204.4	Multiple myeloma	neoplasms	113	29023	2	0	0	5.56141e-07	-8.14283	0.000290812	499.818	0.987002	1	0.999995
chr14.94566450.G.A	rs2093266	A	Risk factor for acute kidney injury	CAV	A	SERPINA4	414	Other forms of chronic heart disease	circulatory system	499	33042	3	1.93191e-06	4.25511	2.08888	-0.00147845	0.998523	0.0907554	0.987003	1	0.999995
chr9.78543197.A.G	rs7027911	A	Severity	CAV	A	-	252	Disorders of parathyroid gland	endocrine/metabolic	195	11941	1	NA	NA	0	0.00170535	1.00171	0.104742	0.98701	1	0.999995
chr2.167953627.G.A	rs7595310	A	Severity	CAV-FE	G	STK39	338	Pain	neurological	1894	6444	1	NA	NA	0	0.000703518	1.0007	0.043216	0.987012	1	0.999995
chr1.155066988.C.T	rs114301457	T	Severity	CAV	T	EFNA4	704.2	Hirsutism	dermatologic	164	34592	3	0	0	1.78175e-06	-11.41	1.10841e-05	700.955	0.987013	1	0.999995
chr19.31533051.C.A	rs8105499	C	Severity	CAV	A	LINC02841	427.12	Paroxysmal ventricular tachycardia	circulatory system	346	29000	3	0.0168786	41.1619	3.39916	0.00148505	1.00149	0.0912826	0.98702	1	0.999995
chr1.46309111.A.G	rs41292543	G	Severity	CAV-FE	G	UQCRH	279.11	Deficiency of humoral immunity	endocrine/metabolic	105	27670	2	0	0	0.238243	0.00380985	1.00382	0.234394	0.987032	1	0.999995
chr10.52340585.A.T	rs1441121	T	Severity	CAV	A	-	741.4	Joint effusions	musculoskeletal	329	34369	3	0	0	0.483455	0.00154744	1.00155	0.0952088	0.987032	1	0.999995
chr21.41509390.C.G	rs12626358	G	Possible functional consequences	FCP + IP	G	TMPRSS2	276.41	Acidosis	endocrine/metabolic	192	33645	3	0.0324338	40.9375	3.38625	-0.00208712	0.997915	0.128473	0.987038	1	0.999995
chr6.45737076.T.A	rs16873740	A	Severity	CAV	A	-	440.2	Atherosclerosis of the extremities	circulatory system	342	33265	3	0.00321234	0	1.56458	-0.00172934	0.998272	0.106459	0.98704	1	0.999995
chr6.147217556.A.G	rs116898161	G	Severity	CAV	G	STXBP5	504	Other alveolar and parietoalveolar pneumonopathy	respiratory	430	36826	3	0.00953892	0	1.43857	-0.00416564	0.995843	0.256525	0.987044	1	0.999995
chrX.15586459.TAAATC.T	rs755766792	T	Severity	CAV	T	ACE2	618.1	Prolapse of vaginal walls	genitourinary	204	38718	3	0	0	1.51842e-06	-11.4399	1.07575e-05	704.719	0.987048	1	0.999995
chrX.15586459.TAAATC.T	rs755766792	T	Severity	CAV	T	ACE2	704.2	Hirsutism	dermatologic	165	34612	3	0	0	1.03201e-06	-10.9268	1.79695e-05	673.573	0.987057	1	0.999995
chr21.41473456.A.G	rs17854725	G	Severity	CAV	G	TMPRSS2	790.6	Other abnormal blood chemistry	symptoms	2066	21097	2	0	0	0.683007	-0.000548359	0.999452	0.0338229	0.987065	1	0.999995
chr12.47903511.T.C	rs11574018	C	Severity	CAV	C	VDR	175	Acquired absence of breast	neoplasms	175	33297	3	0	0	2.7825e-05	-6.4513	0.00157847	397.923	0.987065	1	0.999995
chrX.15561454.T.C	rs142017934	C	Severity	CAV	C	ACE2	447.7	Aortic ectasia	circulatory system	161	33386	3	0	0	0.00041928	-6.25587	0.00191915	385.889	0.987066	1	0.999995
chr8.37849759.C.T	rs138763430	T	Severity	CAV	T	BRF2	642	Hypertension complicating pregnancy, childbirth, and the puerperium	pregnancy complications	164	39085	3	0	0	3.83164e-06	-9.72524	5.9756e-05	600.324	0.987075	1	0.999995
chr12.8058591.T.C	rs7842	C	Risk factor; Severity	CAV	C	C3AR1	536	Disorders of function of stomach	digestive	420	35998	3	0.000633545	0	1.5273	-0.00121012	0.998791	0.0747018	0.987075	1	0.999995
chr1.31151182.G.C	rs12083278	C	Severity	CAV	G	-	722.8	Postlaminectomy syndrome	musculoskeletal	163	30857	3	0	0	0.401928	-0.00204722	0.997955	0.126551	0.987093	1	0.999995
chr6.160731787.C.T	rs4252128	T	Potential functional effect on protein	FCP + IP	T	PLG	071	Human immunodeficiency virus [HIV] disease	infectious diseases	2885	27956	3	0	0	0.442666	-0.00188541	0.998116	0.116561	0.987095	1	0.999995
chr10.98166813.G.T	rs10786398	T	Severity	CAV	T	R3HCC1L	427.6	Premature beats	circulatory system	381	29368	3	0.0459529	57.893	4.74981	-0.00150686	0.998494	0.0931611	0.987095	1	0.999995
chr16.89196249.G.A	rs117169628	A	Severity	CAV	A	SLC22A31	378	Strabismus and other disorders of binocular eye movements	sense organs	172	33592	3	0.117055	38.3388	3.24353	0.00309855	1.0031	0.191573	0.987095	1	0.999995
chr5.124614711.G.T	rs4240376	G	Severity	CAV	T	-	172.11	Melanomas of skin	neoplasms	121	27862	2	0	0	0.186291	0.00246728	1.00247	0.152567	0.987097	1	0.999995
chr16.3500977.C.G	rs2301762	G	Severity	CAV	G	CLUAP1	809	Fracture of unspecified bones	injuries & poisonings	465	34993	3	0	0	0.0594098	-0.0028287	0.997175	0.174926	0.987098	1	0.999995
chr7.117642566.G.A	rs77010898	A	Severity	CAV	A	CFTR	656	Other perinatal conditions of fetus or newborn	pregnancy complications	149	29479	2	0	0	1.51287e-06	-8.85414	0.00014279	547.738	0.987103	1	0.999995
chr1.161517662.T.C	rs72717040	C	Risk factor	FCP + IP	C	FCGR2A	262	Mineral deficiency NEC	endocrine/metabolic	127	5914	1	NA	NA	0	-0.00846797	0.991568	0.523923	0.987105	1	0.999995
chr4.71762286.C.T	rs113574864	T	Severity	CAV	T	GC	871	Open wounds of extremities	injuries & poisonings	225	37383	3	0.0799669	43.5829	3.54502	0.0025874	1.00259	0.16009	0.987105	1	0.999995
chr22.19963748.G.A	rs4680	A	Risk factor	FCP	A	COMT	415.2	Chronic pulmonary heart disease	circulatory system	201	37925	3	0.0930106	74.0147	7.69667	-0.0017264	0.998275	0.106869	0.987111	1	0.999995
chr6.31575324.G.A	rs361525	G	Severity	CAV-FE	A	TNF	279.11	Deficiency of humoral immunity	endocrine/metabolic	105	27671	2	0	0	0.0109726	-0.00485924	0.995153	0.30081	0.987112	1	0.999995
chr7.117587738.G.A	rs76713772	A	Severity	CAV	A	CFTR	751.21	Cystic kidney disease	congenital anomalies	105	38808	3	0	0	5.08933e-07	-8.57871	0.000188067	531.194	0.987115	1	0.999995
chr10.52771475.C.T	rs1800450	T	Severity	CAV	T	MBL2	280.2	Iron deficiency anemia secondary to blood loss (chronic)	hematopoietic	1121	29283	3	1.18424e-06	54.589	4.40422	0.00116034	1.00116	0.0718659	0.987118	1	0.999995
chr3.61768231.T.A	rs672699	A	Severity	CAV	T	PTPRG	272.12	Hyperglyceridemia	endocrine/metabolic	910	22939	3	0	0	0.537055	0.00087808	1.00088	0.0544447	0.987132	1	0.999995
chr2.112913801.G.T	rs3811046	T	Risk factor	CAV	T	IL37	454.11	Varicose veins of lower extremity, symptomtic	circulatory system	202	7751	1	NA	NA	0	0.00198915	1.00199	0.123364	0.987135	1	0.999995
chr7.128938247.T.G	rs10488631	TCTA haplotype	Severity in European-Americans	CAV	G	IRF5	715.1	Sacroiliitis NEC	musculoskeletal	111	12292	1	NA	NA	0	-0.00221466	0.997788	0.13743	0.987143	1	0.999995
chr4.111691870.C.T	rs112641600	C	Severity	CAV	T	-	563	NA	NA	4597	31395	3	0.00364202	44.2418	3.58692	-0.000783409	0.999217	0.0486145	0.987143	1	0.999995
chr4.25613313.G.A	-	HLA-A*02:02	Protective	IP	A	HLA-A	721	Spondylosis and allied disorders	musculoskeletal	2259	33313	3	0	0	0.614421	-0.000667134	0.999333	0.041409	0.987146	1	0.999995
chr14.80203237.T.C	rs225014	C	Severity	CAV	C	DIO2	427.21	Atrial fibrillation	circulatory system	1561	28822	3	0	0	1.26359	-0.000638287	0.999362	0.0396185	0.987146	1	0.999995
chrX.15602217.T.C	rs190509934	C	Protective	CAV	C	ACE2	654	Other and unspecified complications of birth; puerperium affecting management of mother	pregnancy complications	478	38470	3	0	0	0.412483	0.00826735	1.0083	0.513165	0.987146	1	0.999995
chr14.80203237.T.C	rs225014	C	Severity	CAV	C	DIO2	290.16	Vascular dementia	mental disorders	125	22131	2	0	0	0.458536	-0.00217727	0.997825	0.13516	0.987148	1	0.999995
chrX.12889539.C.G	rs3853839	G	Severity; Risk factor	CAV-FE	G	TLR7	722.1	Displacement of intervertebral disc	musculoskeletal	766	31288	3	0	0	0.330543	0.00108487	1.00109	0.0673539	0.987149	1	0.999995
chr3.61768231.T.A	rs672699	A	Severity	CAV	T	PTPRG	531.4	Peptic ulcer, site unspecified	digestive	295	38277	3	0.101141	76.7609	8.60618	-0.00146772	0.998533	0.091136	0.987151	1	0.999995
chr15.60845514.G.A	rs17303202	A	Risk factor; Severity	CAV-FE	A	RORA	442	Other aneurysm	circulatory system	876	33322	3	0.00786784	41.3976	3.41283	-0.000911032	0.999089	0.0565739	0.987152	1	0.999995
chr1.154454494.A.C	rs2228145	A	Risk factor	CAV	C	IL6R	215	Other benign neoplasm of connective and other soft tissue	neoplasms	455	37355	3	0	0	0.327856	0.00129799	1.0013	0.0806069	0.987152	1	0.999995
chr12.47903511.T.C	rs11574018	C	Severity	CAV	C	VDR	281.9	Deficiency anemias	hematopoietic	109	29313	3	0	0	0.000129267	-6.9577	0.000951277	432.191	0.987156	1	0.999995
chr1.206773552.T.C	rs1800896	C	Severity	FCP	C	IL10	792	Abnormal Papanicolaou smear of cervix and cervical HPV	genitourinary	475	34998	3	0	0	0.310616	0.00113102	1.00113	0.0702939	0.987163	1	0.999995
chr3.1052111.C.G	rs1504061	G	Severity	CAV	G	-	401	Hypertension	circulatory system	15460	21857	3	0	0	1.50005	-0.000596006	0.999404	0.0370452	0.987164	1	0.999995
chr5.32750877.T.C	rs1173773	C	Protective	CAV	C	NPR3	526	Diseases of the jaws	digestive	101	27974	2	0	0	0.913711	-0.00235521	0.997648	0.146427	0.987167	1	0.999995
chr10.43519603.G.T	rs10793436	G	Severity	CAV	G	-	681	Superficial cellulitis and abscess	dermatologic	462	7523	1	NA	NA	0	-0.00111193	0.998889	0.0691384	0.987168	1	0.999995
chr17.27660155.T.C	rs117217714	C	Severity	CAV	C	NOS2P1	613	Other nonmalignant breast conditions	genitourinary	678	37345	3	0	0	0.71062	-0.00811627	0.991917	0.504805	0.987172	1	0.999995
chr6.52236941.T.C	rs763780	C	Protective	FCP	C	IL17F	420	Carditis	circulatory system	325	37751	3	0.0220887	9.22089	2.20315	-0.00270531	0.997298	0.168274	0.987173	1	0.999995
chr12.47903511.T.C	rs11574018	C	Severity	CAV	C	VDR	613.7	Other signs and symptoms in breast	genitourinary	112	24331	2	0	0	1.4583e-07	-11.1008	1.50997e-05	690.62	0.987176	1	0.999995
chr22.41925447.G.A	rs61756766	A	Severity	CAV	A	TNFRSF13C	429	Ill-defined descriptions and complications of heart disease	circulatory system	1006	34170	3	0	0	1.51552	0.00391969	1.00393	0.244202	0.987194	1	0.999995
chr1.205208489.G.A	rs11240388	G	Severity	CAV-FE	A	DSTYK	513	Respiratory abnormalities	respiratory	157	25459	2	0	0	0.00520991	-0.00215716	0.997845	0.134401	0.987194	1	0.999995
chr4.186083346.C.T	rs121434431	T	Severity	CAV-FE	T	TLR3	618	Genital prolapse	genitourinary	332	38720	3	0	0	3.12846e-07	-10.92	1.80925e-05	680.682	0.9872	1	0.999995
chr21.41426103.C.A	rs17000900	A	Severity	CAV-FE	A	MX1	426	Cardiac conduction disorders	circulatory system	2049	29402	3	0.00602367	45.0966	3.64276	-0.000772804	0.999227	0.048226	0.987215	1	0.999995
chr8.16932640.T.C	rs118072448	T	Severity	CAV	C	-	550.4	Umbilical hernia	digestive	396	35982	3	0	0	0.964916	0.00295421	1.00296	0.184413	0.987219	1	0.999995
chr17.35880776.C.T	rs2107538	T	Risk factor; Severity	FCP	T	CCL5	557	Intestinal malabsorption (non-celiac)	digestive	136	28244	3	9.16031e-07	0	1.89263	-0.00229453	0.997708	0.143392	0.987233	1	0.999995
chr9.133251249.A.G	rs7849280	G	Protective	CAV	G	ABO	627.2	Symptomatic menopause	genitourinary	638	31351	3	0.000381201	0	1.74732	0.00134088	1.00134	0.08382	0.987237	1	0.999995
chr4.188627868.CTCT.C	rs1734523522	C	Severity	CAV	C	LINC01060	250.24	Type 2 diabetes with neurological manifestations	endocrine/metabolic	1525	26561	3	0	0	1.40682	-0.00103664	0.998964	0.0648272	0.987242	1	0.999995
chr4.166008836.A.T	rs17047200	TT genotype	Severity (TT genotype)*Conflicting; Risk factor (AA genotype)*Conflicting	CAV	T	TLL1	418.1	Precordial pain	circulatory system	364	28612	3	0.036239	40.7186	3.37374	0.00160551	1.00161	0.10048	0.987252	1	0.999995
chrX.15581269.T.C	rs138390800	C	May destabilize ACE2 protein structure	FCP + IP	C	ACE2	613.7	Other signs and symptoms in breast	genitourinary	112	24328	2	0	0	3.63151e-07	-13.121	2.00277e-06	821.352	0.987254	1	0.999995
chr13.112889041.C.T	rs9577175	T	Severity	CAV	T	ATP11A	117	Mycoses	infectious diseases	121	31166	3	0	0	1.63314	-0.00275682	0.997247	0.17259	0.987256	1	0.999995
chr22.43928847.C.G	rs738409	G	Protective*Conflicting; Severity*Conflicting	CAV	G	PNPLA3	722.9	Other and unspecified disc disorder	musculoskeletal	145	32834	3	0.0534271	43.4021	3.5337	0.0021663	1.00217	0.13563	0.987257	1	0.999995
chr4.107694523.TG.T	rs70947091	T	Severity	CAV-FE	T	PAPSS1	381.2	Eustachian tube disorders	sense organs	133	35760	3	0.0778797	47.3528	3.79887	-0.00244639	0.997557	0.153212	0.98726	1	0.999995
chr14.76832814.C.CT	rs34279101	CT	Severity	CAV	CT	LRRC74A	411.2	Myocardial infarction	circulatory system	524	32713	3	0.0171239	42.9535	3.50591	-0.00135807	0.998643	0.0850594	0.987261	1	0.999995
chr1.230710048.A.G	rs699	G	Severity	CAV	A	AGT	401	Hypertension	circulatory system	12232	12542	2	0.00506965	75.3955	4.0643	-0.000405392	0.999595	0.0253918	0.987262	1	0.999995
chr1.155175305.G.A	rs7528026	A	Severity	CAV	A	TRIM46	440	Atherosclerosis	circulatory system	604	33326	3	0	0	0.642099	-0.00383558	0.996172	0.240277	0.987264	1	0.999995
chr21.41473456.A.G	rs17854725	G	Severity	CAV	A	TMPRSS2	261	Vitamin deficiency	endocrine/metabolic	2579	9025	1	NA	NA	0	-0.000525211	0.999475	0.0329078	0.987266	1	0.999995
chr19.31533051.C.A	rs8105499	C	Severity	CAV	A	LINC02841	272.12	Hyperglyceridemia	endocrine/metabolic	901	22521	3	0.0417242	73.4814	7.54187	0.000939831	1.00094	0.0588898	0.987267	1	0.999995
chr7.117587738.G.A	rs76713772	A	Severity	CAV	A	CFTR	804	Fracture of hand or wrist	injuries & poisonings	110	35259	3	0	0	1.46642e-07	-8.51561	0.000200317	533.646	0.987268	1	0.999995
chr12.8608014.A.G	rs11613792	A	Severity	CAV	G	AICDA	300.1	Anxiety disorder	mental disorders	4381	22534	3	0	0	0.533785	0.000502847	1.0005	0.031542	0.987281	1	0.999995
chr9.4329170.T.C	rs3895472	C	Severity	CAV	T	GLIS3	189.1	Cancer of kidney and renal pelvis	neoplasms	161	37985	3	1.67999e-07	9.25089	2.20388	-0.00279756	0.997206	0.17561	0.98729	1	0.999995
chr4.188627868.CTCT.C	rs1734523522	C	Severity	CAV	C	LINC01060	800.1	Fracture of neck of femur	injuries & poisonings	128	34727	3	0	0	1.6283	0.00352529	1.00353	0.22133	0.987292	1	0.999995
chr1.87162490.C.T	rs10873821	C	Severity	CAV	C	LINC01140	694	Dyschromia and Vitiligo	dermatologic	186	7811	1	NA	NA	0	-0.00172655	0.998275	0.108414	0.987294	1	0.999995
chrX.15600857.A.G	rs73635825	G	Risk factor*Conflicting; Protective*Conflicting	FCP + IP	G	ACE2	704.2	Hirsutism	dermatologic	116	22359	2	0	0	9.46324e-08	-12.3361	4.39042e-06	774.892	0.987298	1	0.999995
chr7.117587738.G.A	rs76713772	A	Severity	CAV	A	CFTR	527	Diseases of the salivary glands	digestive	120	21946	2	0	0	0.00117907	6.42812	619.011	403.809	0.987299	1	0.999995
chr6.30887474.G.A	rs4618569	AG genotype	Severity	CAV	A	DDR1	741.3	Difficulty in walking	musculoskeletal	153	23132	2	0	0	0.489482	0.002041	1.00204	0.128261	0.987304	1	0.999995
chr19.35687796.G.A	rs77127536	A	Severity	CAV	A	TYMSP2	726.4	Calcaneal spur; Exostosis NOS	musculoskeletal	108	18275	2	0	0	0.229838	-0.00311048	0.996894	0.195563	0.98731	1	0.999995
chrX.12888602.G.A	rs147244662	A	Severity; Severity for males	CAV-FE	A	TLR7	278.1	Obesity	endocrine/metabolic	7224	25888	3	0	0	0.0119833	0.00671208	1.00673	0.42202	0.98731	1	0.999995
chr21.41473715.C.A	rs2298661	A	Protective	CAV-FE	A	TMPRSS2	504	Other alveolar and parietoalveolar pneumonopathy	respiratory	427	36462	3	1.07682e-06	15.5183	2.36738	0.00139676	1.0014	0.0878371	0.987313	1	0.999995
chr5.132485305.G.A	rs17622656	A	Risk factor	FCP + IP	A	IRF1	352.1	Trigeminal nerve disorders [CN5]	neurological	117	35262	3	0.0444362	31.7121	2.92878	-0.00260736	0.997396	0.164071	0.987321	1	0.999995
chr17.9267091.C.T	rs34761447	C	Severity	CAV	T	STX8	809	Fracture of unspecified bones	injuries & poisonings	464	34830	3	0	0	0.760853	0.00244398	1.00245	0.153792	0.987321	1	0.999995
chr5.124614711.G.T	rs4240376	G	Severity	CAV	T	-	535.2	Atrophic gastritis	digestive	215	36030	3	0	0	1.19907	-0.00188483	0.998117	0.118616	0.987322	1	0.999995
chr9.133257521.T.TC	rs8176719	TC	Severity; Risk factor	CAV-FE	TC	ABO	994.2	Sepsis	injuries & poisonings	266	38224	3	0	0	0.582624	0.00151251	1.00151	0.0951928	0.987323	1	0.999995
chr19.39248147.C.T	rs12979860	C	Severity (C allele)*Conflicting; Risk factor (T allele)*Conflicting	CAV	C	IFNL4	327.4	Insomnia	neurological	750	7397	1	NA	NA	0	0.000903477	1.0009	0.0568832	0.987328	1	0.999995
chr9.131672331.T.G	rs12551879	G	Severity	CAV	G	RAPGEF1	274.1	Gout	endocrine/metabolic	808	38060	3	0	0	1.39901	-0.00152205	0.998479	0.0959156	0.987339	1	0.999995
chr13.73984368.C.T	rs12871414	C	Severity	CAV	T	KLF12	496.3	Bronchiectasis	respiratory	273	29075	3	0	0	0.264863	-0.00171186	0.99829	0.107927	0.987345	1	0.999995
chr4.71742666.T.G	rs2282679	G	Severity	CAV	G	GC	276.1	Electrolyte imbalance	endocrine/metabolic	2419	34281	3	0	0	1.12689	-0.000648646	0.999352	0.0409059	0.987348	1	0.999995
chr1.35908500.C.T	rs2765013	C	Severity	CAV	T	AGO1	334	Degenerative disease of the spinal cord	neurological	216	34317	3	0.0460571	54.1603	4.36303	0.00176013	1.00176	0.111009	0.98735	1	0.999995
chr7.117587738.G.A	rs76713772	A	Severity	CAV	A	CFTR	618	Genital prolapse	genitourinary	332	38725	3	0	0	1.36091e-07	-8.97219	0.000126889	565.978	0.987352	1	0.999995
chr10.22439346.T.C	-	HLA-A*02:02	Protective	IP	C	HLA-A	429.3	Symptoms involving cardiovascular system	circulatory system	661	33791	3	0	0	0.125482	-0.00215479	0.997848	0.13593	0.987352	1	0.999995
chr20.1135233.C.T	rs141024057	T	Severity	CAV	T	PSMF1	447.7	Aortic ectasia	circulatory system	126	25372	2	0	0	5.1531e-05	-6.93879	0.000969439	437.772	0.987354	1	0.999995
chr3.27146807.G.A	rs17317135	G	Severity	CAV	A	NEK10	276.14	Hypopotassemia	endocrine/metabolic	859	33536	3	0.217455	64.578	5.6462	-0.00275147	0.997252	0.173625	0.987356	1	0.999995
chr2.112913801.G.T	rs3811046	T	Risk factor	CAV	T	IL37	402	NA	NA	218	9059	1	NA	NA	0	0.00183843	1.00184	0.116012	0.987357	1	0.999995
chr9.133257521.T.TC	rs8176719	TC	Severity; Risk factor	CAV-FE	TC	ABO	427.3	Other specified cardiac dysrhythmias	circulatory system	533	29562	3	0.0182118	55.7511	4.51989	-0.00107703	0.998924	0.0679726	0.987358	1	0.999995
chr7.117587738.G.A	rs76713772	A	Severity	CAV	A	CFTR	272.13	Mixed hyperlipidemia	endocrine/metabolic	3178	23083	3	0	0	0.00789781	-1.8848	0.151859	118.965	0.987359	1	0.999995
chr7.107967457.C.T	rs2237698	T	Severity	CAV	T	LAMB1	327.4	Insomnia	neurological	3308	30530	3	0	0	0.421113	-0.000641903	0.999358	0.0405759	0.987378	1	0.999995
