## Supplementary Table 15 for "A comprehensive knowledgebase of known and predicted human genetic variants associated with COVID-19 susceptibility and severity" (part 50 of 50)

### Sheet: Supplementary Table 15 (continued)
Supplementary Table 15. Transethnic meta-PheWAS
chr1.155197995.A.G	rs41264915	A	Severity	CAV-FE	G	THBS3	578.9	Hemorrhage of gastrointestinal tract	digestive	468	34197	3	0	0	0.738093	0.00144983	1.00145	0.0916634	0.98738	1	0.999995
chr7.128954129.T.C	rs10488631	TCTA haplotype	Severity in European-Americans	CAV	C	IRF5	785	Abdominal pain	symptoms	1579	6258	1	NA	NA	0	0.00221152	1.00221	0.139827	0.987381	1	0.999995
chr2.112913801.G.T	rs3811046	T	Risk factor	CAV	T	IL37	257	Testicular dysfunction	endocrine/metabolic	110	8532	1	NA	NA	0	-0.00262135	0.997382	0.165739	0.987381	1	0.999995
chr2.112913801.G.T	rs3811046	T	Risk factor	CAV	T	IL37	257.1	Testicular hypofunction	endocrine/metabolic	110	8532	1	NA	NA	0	-0.00262135	0.997382	0.165739	0.987381	1	0.999995
chrX.15600835.T.C	rs4646116	C	Risk factor	FCP + IP	C	ACE2	427.22	Atrial flutter	circulatory system	339	29644	3	0	0	0.00128871	-0.0115808	0.988486	0.732521	0.987386	1	0.999995
chr1.205208489.G.A	rs11240388	G	Severity	CAV-FE	A	DSTYK	496.21	Obstructive chronic bronchitis	respiratory	423	18679	2	0	0	0.613806	-0.00127098	0.99873	0.0803944	0.987386	1	0.999995
chr6.31575324.G.A	rs361525	G	Severity	CAV-FE	A	TNF	415.2	Chronic pulmonary heart disease	circulatory system	201	37946	3	0	0	1.0026	-0.00387528	0.996132	0.245221	0.987391	1	0.999995
chr7.117587738.G.A	rs76713772	A	Severity	CAV	A	CFTR	656	Other perinatal conditions of fetus or newborn	pregnancy complications	222	38972	3	0	0	1.30405e-07	-5.98205	0.00252366	378.583	0.987393	1	0.999995
chr6.160731787.C.T	rs4252128	T	Potential functional effect on protein	FCP + IP	T	PLG	256.4	Polycystic ovaries	endocrine/metabolic	416	35096	3	0	0	0.679742	0.00405005	1.00406	0.256406	0.987398	1	0.999995
chr21.41465921.C.T	rs62217525	C	Possible functional consequences	FCP + IP	T	TMPRSS2	771	Musculoskeletal symptoms referable to limbs	symptoms	1296	34357	3	7.15234e-07	0	1.22164	0.00186958	1.00187	0.118419	0.987404	1	0.999995
chr10.52771475.C.T	rs1800450	T	Severity	CAV	T	MBL2	335	Multiple sclerosis	neurological	332	35051	3	0.248688	73.0976	7.43429	0.00196881	1.00197	0.124771	0.98741	1	0.999995
chr11.88824823.A.G	rs10831496	G	Severity	CAV-FE	A	GRM5	575	Other biliary tract disease	digestive	261	24310	2	0.0784038	75.5708	4.09347	-0.00154558	0.998456	0.0979581	0.987411	1	0.999995
chr6.6924962.A.C	rs6933436	C	Severity	CAV	C	-	781.2	Abnormal posture	symptoms	176	36919	3	0.100094	62.8803	5.38798	-0.00190313	0.998099	0.120646	0.987414	1	0.999995
chr3.141689849.A.G	rs6440031	G	Severity	CAV	A	LINC02618	764	Sciatica	symptoms	1802	28391	3	0	0	1.21657	0.00121616	1.00122	0.0771147	0.987417	1	0.999995
chr3.148742201.A.C	rs5186	C	Severity	CAV	C	AGTR1	722	Intervertebral disc disorders	musculoskeletal	1465	33346	3	0	0	1.22034	0.00077192	1.00077	0.048954	0.987419	1	0.999995
chr8.38963809.A.G	rs10808999	G	Severity	CAV	A	PLEKHA2	452.2	Deep vein thrombosis [DVT]	circulatory system	304	7756	1	NA	NA	0	-0.00356702	0.996439	0.226304	0.987424	1	0.999995
chr12.47903511.T.C	rs11574018	C	Severity	CAV	C	VDR	172.11	Melanomas of skin	neoplasms	121	27871	2	0	0	2.17572e-05	-5.2384	0.00530875	332.346	0.987424	1	0.999995
chr17.8109899.C.T	rs151256885	T	Severity	CAV	T	ALOXE3	706.8	Other specified diseases of sebaceous glands	dermatologic	1277	32869	3	0	0	0.619639	-0.00182158	0.99818	0.115594	0.987427	1	0.999995
chr13.41746691.T.A	rs10507497	A	Severity	CAV-FE	A	VWA8	110.13	Dermatophytosis of the body	infectious diseases	327	31267	3	0.0157878	26.678	2.72769	-0.00151874	0.998482	0.0963849	0.987428	1	0.999995
chrX.15561454.T.C	rs142017934	C	Severity	CAV	C	ACE2	715	Other inflammatory spondylopathies	musculoskeletal	400	36195	3	0	0	0.00842451	-0.00917602	0.990866	0.582374	0.987429	1	0.999995
chr17.42362183.A.G	rs744166	G	Risk factor; Severity	CAV	A	STAT3	426	Cardiac conduction disorders	circulatory system	497	7041	1	NA	NA	0	0.00115762	1.00116	0.0734742	0.987429	1	0.999995
chr19.24134099.G.A	rs10407383	A	Severity	CAV-FE	A	ZNF254	415	Pulmonary heart disease	circulatory system	747	37832	3	0.0148707	55.4767	4.49203	-0.000907128	0.999093	0.0575772	0.98743	1	0.999995
chr9.133251249.A.G	rs7849280	G	Protective	CAV	G	ABO	079.9	Viremia, NOS	infectious diseases	435	27943	3	0	0	1.0289	-0.00153517	0.998466	0.0974842	0.987436	1	0.999995
chr1.27373964.C.T	rs141300199	T	Severity	CAV	T	FCN3	610.1	Cystic mastopathy	genitourinary	327	33436	3	0	0	2.61709e-06	-11.2027	1.36377e-05	711.407	0.987436	1	0.999995
chr1.230710048.A.G	rs699	G	Severity	CAV	A	AGT	250.4	Abnormal glucose	endocrine/metabolic	1786	16369	2	0.0013246	22.3242	1.2874	-0.00067329	0.999327	0.0427645	0.987439	1	0.999995
chr7.128938247.T.G	rs10488631	TCTA haplotype	Severity in European-Americans	CAV	T	IRF5	590	Pyelonephritis	genitourinary	183	20111	2	0.083681	74.6637	3.94691	-0.00171049	0.998291	0.108666	0.987441	1	0.999995
chr21.41507982.C.A	rs75603675	A	Protective*Conflicting; Risk factor*Conflicting; Severity*Conflicting	CAV	A	TMPRSS2	315	Develomental delays and disorders	mental disorders	111	24559	2	0	0	0.0783691	-0.00225835	0.997744	0.143483	0.987442	1	0.999995
chr4.25613313.G.A	-	HLA-A*02:02	Protective	IP	A	HLA-A	626.14	Irregular menstrual bleeding	genitourinary	300	31360	3	0.132776	71.1456	6.93135	-0.00177644	0.998225	0.112895	0.987446	1	0.999995
chr16.16924042.C.A	rs1453512	A	Severity	CAV	C	-	634	Miscarriage; stillbirth	pregnancy complications	239	37947	3	0.0151208	20.8766	2.5277	0.00177523	1.00178	0.112938	0.987459	1	0.999995
chr21.41426103.C.A	rs17000900	A	Severity	CAV-FE	A	MX1	530.13	Barrett's esophagus	digestive	288	28201	3	2.13148e-08	0	1.89561	0.00210992	1.00211	0.13429	0.987464	1	0.999995
chr21.41465921.C.T	rs62217525	C	Possible functional consequences	FCP + IP	T	TMPRSS2	470	Septal Deviations/Turbinate Hypertrophy	respiratory	546	26325	3	0.0287617	0	1.91817	-0.00260284	0.997401	0.165672	0.987465	1	0.999995
chrX.12889539.C.G	rs3853839	G	Severity; Risk factor	CAV-FE	G	TLR7	782.6	Pallor and flushing	symptoms	194	32539	3	0	0	0.399724	0.00198465	1.00199	0.126354	0.987468	1	0.999995
chr3.157438240.A.G	rs1840680	AG genotype)	Protective	CAV	A	PTX3	726.4	Calcaneal spur; Exostosis NOS	musculoskeletal	108	18355	2	0	0	0.201929	-0.00228506	0.997718	0.145507	0.98747	1	0.999995
chr7.117559590.ATCT.A	rs113993960	A	Severity	CAV	A	CFTR	835	Internal derangement of knee	injuries & poisonings	206	37979	3	0	0	0.00132325	-0.0159674	0.984159	1.01691	0.987472	1	0.999995
chr8.37849759.C.T	rs138763430	T	Severity	CAV	T	BRF2	351	Other peripheral nerve disorders	neurological	1221	35404	3	0	0	0.00883264	-0.00723186	0.992794	0.46059	0.987473	1	0.999995
chr12.47903511.T.C	rs11574018	C	Severity	CAV	C	VDR	610.1	Cystic mastopathy	genitourinary	327	33459	3	0	0	3.43453e-07	-11.8513	7.12916e-06	755.326	0.987481	1	0.999995
chr1.109740350.G.T	rs1332018	T	Risk factor; Severity	CAV	G	GSTM3	585	Renal failure	genitourinary	3567	32101	3	0.00229487	44.0524	3.57478	0.000469404	1.00047	0.0299216	0.987483	1	0.999995
chrX.15564175.T.C	rs41303171	C	Severity; Risk factor	CAV	C	ACE2	561.1	NA	NA	2309	34491	3	0.335306	73.5569	7.56341	0.00325166	1.00326	0.207298	0.987485	1	0.999995
chr4.24511798.A.G	rs73246461	G	Severity	CAV	G	-	110	Dermatophytosis / Dermatomycosis	infectious diseases	2867	30429	3	3.92907e-06	0	1.8429	0.000621442	1.00062	0.0396259	0.987488	1	0.999995
chr7.128938247.T.G	rs10488631	TCTA haplotype	Severity in European-Americans	CAV	T	IRF5	250.25	Diabetes type 2 with peripheral circulatory disorders	endocrine/metabolic	992	16212	2	0	0	0.502694	0.000776426	1.00078	0.0495095	0.987488	1	0.999995
chr9.30504351.C.T	rs17775810	TT genotype	Protective	CAV	T	LINC01242	782.3	Edema	symptoms	2150	34305	3	0	0	0.0835486	-0.000788501	0.999212	0.050325	0.987499	1	0.999995
chr5.174562335.T.A	rs2220543	T	Severity	CAV	A	SUMO2P6	702.1	Actinic keratosis	dermatologic	381	27609	2	0	0	0.0212495	0.00130371	1.0013	0.0832205	0.987501	1	0.999995
chr7.117587738.G.A	rs76713772	A	Severity	CAV	A	CFTR	395.1	Nonrheumatic mitral valve disorders	circulatory system	853	34883	3	0	0	0.00476674	-2.53999	0.0788672	162.204	0.987506	1	0.999995
chr19.52830722.G.A	rs10411226	G	Severity	CAV	G	ZNF28	427.3	Other specified cardiac dysrhythmias	circulatory system	470	24550	3	0	0	0.258544	-0.00112327	0.998877	0.0718386	0.987525	1	0.999995
chr8.124324323.T.C	rs72711165	C	Severity	CAV-FE	C	TMEM65	715	Other inflammatory spondylopathies	musculoskeletal	400	36182	3	0	0	1.19903	-0.00411915	0.995889	0.263443	0.987525	1	0.999995
chr13.102695866.A.G	rs599976	G	Severity	CAV-FE	G	METTL21C	634	Miscarriage; stillbirth	pregnancy complications	243	38399	3	0.00554383	2.69365	2.05536	-0.0022263	0.997776	0.142428	0.987529	1	0.999995
chr15.60845514.G.A	rs17303202	A	Risk factor; Severity	CAV-FE	A	RORA	070.2	Viral hepatitis B	infectious diseases	436	27934	3	0	0	0.644071	0.00124565	1.00125	0.0797084	0.987532	1	0.999995
chr19.50259161.A.G	rs1651553	G	Severity	CAV	A	MYH14	070.3	Viral hepatitis C	infectious diseases	2752	27486	3	0	0	1.76667	-0.000511862	0.999488	0.032754	0.987532	1	0.999995
chr9.87726001.C.A	rs41307457	C;A	Possible functional consequences	FCP + IP	A	CTSL	300.9	Posttraumatic stress disorder	mental disorders	504	24138	3	0	0	1.11738	-0.00180101	0.998201	0.115292	0.987536	1	0.999995
chr2.195994321.C.T	rs191631470	T	Severity	CAV	T	DNAH7	411.2	Myocardial infarction	circulatory system	527	33072	3	0	0	0.0129201	-0.00803276	0.991999	0.514657	0.987547	1	0.999995
chr14.94566450.G.A	rs2093266	A	Risk factor for acute kidney injury	CAV	A	SERPINA4	380.1	Otitis externa	sense organs	282	35947	3	1.04427e-06	21.7439	2.55571	-0.00186101	0.998141	0.119244	0.987548	1	0.999995
chr6.31575254.G.A	rs1800629	A	Risk factor*Conflicting; Severity*Conflicting; Protective*Conflicting	CAV-FE	A	TNF	276.4	Acid-base balance disorder	endocrine/metabolic	200	34273	3	0	0	0.00968933	0.00265412	1.00266	0.170083	0.98755	1	0.999995
chr5.77379593.G.A	rs7715119	A	Severity	CAV-FE	A	PDE8B	250.24	Type 2 diabetes with neurological manifestations	endocrine/metabolic	1523	26699	3	0	0	0.047536	-0.000845198	0.999155	0.0541641	0.98755	1	0.999995
chr17.45422978.G.C	rs1230082	G	Severity	CAV	G	ARHGAP27	714	Rheumatoid arthritis and other inflammatory polyarthropathies	musculoskeletal	693	27033	2	0	0	0.00833658	-0.000893159	0.999107	0.0572466	0.987552	1	0.999995
chr3.27146807.G.A	rs17317135	G	Severity	CAV	A	NEK10	571.5	Other chronic nonalcoholic liver disease	digestive	2521	32193	3	0	0	1.53086	0.00140254	1.0014	0.0899525	0.98756	1	0.999995
chr7.117559590.ATCT.A	rs113993960	A	Severity	CAV	A	CFTR	596	Other disorders of bladder	genitourinary	602	37730	3	0.00961498	0	1.67801	0.00715424	1.00718	0.458844	0.98756	1	0.999995
chr7.117587738.G.A	rs76713772	A	Severity	CAV	A	CFTR	681.2	Cellulitis and abscess of face/neck	dermatologic	113	33835	3	0	0	2.44959e-06	-8.27219	0.000255525	530.602	0.987561	1	0.999995
chr10.89010241.T.C	rs982764	T	Severity	CAV-FE	C	FAS	527	Diseases of the salivary glands	digestive	244	37061	3	0.0104391	21.3365	2.54248	0.0015603	1.00156	0.100119	0.987566	1	0.999995
chr12.47879112.A.G	rs2228570	AG genotype	Severity	CAV	A	VDR	394	Rheumatic disease of the heart valves	circulatory system	468	30482	3	0	0	1.17187	0.00113802	1.00114	0.0730351	0.987568	1	0.999995
chr15.60810211.C.T	rs341419	T	Severity	CAV-FE	T	RORA	689	Disorder of skin and subcutaneous tissue NOS	dermatologic	631	36024	3	0	0	1.4022	-0.00109956	0.998901	0.070582	0.987571	1	0.999995
chr3.126118894.C.T	rs1868132	T	Severity	CAV	T	ALDH1L1	587	Kidney replaced by transpant	genitourinary	262	24831	2	0	0	0.00285429	0.00225843	1.00226	0.144976	0.987571	1	0.999995
chrX.15564142.G.A	rs147311723	A	Severity	CAV	A	ACE2	276.13	Hyperpotassemia	endocrine/metabolic	1279	34277	3	0.0200044	0	1.09168	-0.00515064	0.994863	0.33079	0.987577	1	0.999995
chr10.52771475.C.T	rs1800450	T	Severity	CAV	T	MBL2	371.21	Allergic conjunctivitis	sense organs	108	33635	3	5.81717e-06	0	1.48105	-0.00331729	0.996688	0.213354	0.987595	1	0.999995
chrX.15589409.C.T	rs148771870	T	interindividual clinical variability; may destabilize ACE2 protein structure	CAV-FE	T	ACE2	642	Hypertension complicating pregnancy, childbirth, and the puerperium	pregnancy complications	164	39102	3	0	0	5.29413e-07	-7.31301	0.000666808	470.475	0.987598	1	0.999995
chr14.102356233.A.G	rs11160678	G	Severity	CAV	G	CINP	726.3	Bursitis	musculoskeletal	256	28928	3	0.00871899	26.9457	2.73769	-0.00151646	0.998485	0.0975666	0.987599	1	0.999995
chr5.123497022.T.C	rs62377777	T	Severity	CAV	C	-	250.2	Type 2 diabetes	endocrine/metabolic	8087	26818	3	0.00240368	55.9762	4.543	0.000366891	1.00037	0.0236193	0.987607	1	0.999995
chr12.112919388.G.A	rs10774671	A	Severity (A allele); Protective (G allele)	CAV-FE	A	OAS1	433	Cerebrovascular disease	circulatory system	650	8276	1	NA	NA	0	-0.000949891	0.999051	0.0611557	0.987607	1	0.999995
chr17.45422978.G.C	rs1230082	G	Severity	CAV	G	ARHGAP27	318	Tobacco use disorder	mental disorders	2426	24643	2	0.00325221	55.2414	2.23421	0.000502854	1.0005	0.0323766	0.987608	1	0.999995
chr11.71456403.G.T	rs12785878	G	Severity	CAV	G	NADSYN1	701.2	Scar conditions and fibrosis of skin	dermatologic	121	12537	1	NA	NA	0	0.00226967	1.00227	0.146148	0.987609	1	0.999995
chrX.15581269.T.C	rs138390800	C	May destabilize ACE2 protein structure	FCP + IP	C	ACE2	172.22	Squamous cell carcinoma	neoplasms	149	27870	2	0	0	3.17375e-05	-6.8801	0.00102804	443.109	0.987612	1	0.999995
chr6.52236941.T.C	rs763780	C	Protective	FCP	C	IL17F	041	Bacterial infection NOS	infectious diseases	857	36132	3	0.0476923	60.0632	5.00791	-0.00158822	0.998413	0.102307	0.987614	1	0.999995
chr15.60810211.C.T	rs341419	T	Severity	CAV-FE	T	RORA	362.9	Retinal edema	sense organs	331	32868	3	0.00373882	0	1.57672	0.00148184	1.00148	0.0954824	0.987618	1	0.999995
chr16.16924042.C.A	rs1453512	A	Severity	CAV	C	-	401.1	Essential hypertension	circulatory system	15319	21683	3	0.00161697	54.3937	4.38536	0.000324134	1.00032	0.0208883	0.987619	1	0.999995
chr17.15965007.C.T	rs8081547	T	Risk factor	FCP + IP	T	ADORA2B	225.1	Benign neoplasm of brain, cranial nerves, meninges	neoplasms	161	37045	3	0	0	1.60226	0.00229898	1.0023	0.14827	0.987629	1	0.999995
chr4.25613313.G.A	-	HLA-A*02:02	Protective	IP	A	HLA-A	706	Diseases of sebaceous glands	dermatologic	2402	33108	3	0	0	1.59151	0.000625141	1.00063	0.0403182	0.987629	1	0.999995
chr10.43519603.G.T	rs10793436	G	Severity	CAV	T	-	574.3	Cholecystitis without cholelithiasis	digestive	134	26086	2	0	0	0.713736	-0.00194542	0.998056	0.125492	0.987631	1	0.999995
chr6.32623820.T.C	rs9271609	T	Severity	CAV	C	HLA-DQA1	715	Other inflammatory spondylopathies	musculoskeletal	400	36204	3	0	0	0.0130944	0.00126093	1.00126	0.0813549	0.987634	1	0.999995
chr13.19647239.G.A	rs191299359	A	Severity	CAV	A	MPHOSPH8	454	Varicose veins	circulatory system	1537	32008	3	0	0	0.00205676	-0.016401	0.983733	1.05826	0.987635	1	0.999995
chr9.87726001.C.A	rs41307457	C;A	Possible functional consequences	FCP + IP	A	CTSL	519.8	Other diseases of respiratory system, NEC	respiratory	179	37954	3	4.48019e-06	18.3737	2.45019	0.00342466	1.00343	0.220988	0.987636	1	0.999995
chr6.30887474.G.A	rs4618569	AG genotype	Severity	CAV	A	DDR1	287	Purpura and other hemorrhagic conditions	hematopoietic	874	36042	3	0.00615841	42.1066	3.45463	0.000846303	1.00085	0.0546118	0.987636	1	0.999995
chr8.37849759.C.T	rs138763430	T	Severity	CAV	T	BRF2	613.7	Other signs and symptoms in breast	genitourinary	112	24328	2	0	0	2.51491e-06	-10.5824	2.53577e-05	683.322	0.987644	1	0.999995
chr15.34253720.A.G	rs2705343	G	Severity	CAV-FE	G	SLC12A6	496.1	Emphysema	respiratory	682	29003	3	0.00838451	34.632	3.0596	-0.00121074	0.99879	0.078226	0.987651	1	0.999995
chr19.35687796.G.A	rs77127536	A	Severity	CAV	A	TYMSP2	389.4	Tinnitus	sense organs	402	34854	3	0	0	0.160442	-0.00157966	0.998422	0.102109	0.987657	1	0.999995
chr6.12216733.A.G	rs10755709	A	Severity	CAV	G	-	622.1	Polyp of corpus uteri	genitourinary	247	36453	3	0	0	0.900444	-0.00152027	0.998481	0.0982986	0.987661	1	0.999995
chr9.3320390.C.A	rs72699049	A	Severity	CAV	A	RFX3	696.4	Psoriasis	dermatologic	657	31379	3	2.86157e-06	9.87726	2.2192	0.00223871	1.00224	0.144774	0.987662	1	0.999995
chr21.41464802.A.G	rs462574	A	Possible functional consequences	FCP + IP	A	TMPRSS2	577.3	Cyst and pseudocyst of pancreas	digestive	197	38414	3	0	0	0.379538	0.00250139	1.0025	0.161777	0.987664	1	0.999995
chr1.12207235.C.T	rs3397	T	Severity	CAV-FE	C	TNFRSF1B	614.52	Vaginitis and vulvovaginitis	genitourinary	386	21347	2	0.00392936	18.7345	1.23053	-0.00120565	0.998795	0.0779805	0.987664	1	0.999995
chr17.63488670.G.A	rs4343	G	Severity; Risk factor	CAV	G	ACE	960.2	Allergy/adverse effect of penicillin	injuries & poisonings	112	24378	2	0	0	0.112736	-0.00226257	0.99774	0.146345	0.987665	1	0.999995
chr4.68840276.G.A	rs115162070	G	Severity	CAV	A	-	573.3	Hepatomegaly	digestive	255	32613	3	0	0	0.633369	-0.00357295	0.996433	0.231127	0.987666	1	0.999995
chr21.41660268.A.T	rs2252109	A	Severity	CAV	T	-	586.2	Cyst of kidney, acquired	genitourinary	112	10731	1	NA	NA	0	-0.00211911	0.997883	0.1371	0.987668	1	0.999995
chr2.112913801.G.T	rs3811046	T	Risk factor	CAV	T	IL37	374	Other disorders of eyelids	sense organs	118	8068	1	NA	NA	0	0.00252826	1.00253	0.163672	0.987675	1	0.999995
chrX.15566297.A.G	rs4646179	G	Severity	CAV	G	ACE2	427.21	Atrial fibrillation	circulatory system	1588	29614	3	0	0	1.2111	0.00214416	1.00215	0.138912	0.987685	1	0.999995
chr1.90742957.A.C	rs2166172	C	Severity	CAV-FE	C	-	317	Alcohol-related disorders	mental disorders	919	31852	3	0.00505693	35.3618	3.09415	-0.00085885	0.999142	0.0556448	0.987686	1	0.999995
chr19.39248147.C.T	rs12979860	C	Severity (C allele)*Conflicting; Risk factor (T allele)*Conflicting	CAV	T	IFNL4	287	Purpura and other hemorrhagic conditions	hematopoietic	675	27296	2	0	0	0.211123	0.000878972	1.00088	0.0569618	0.987688	1	0.999995
chr21.41660268.A.T	rs2252109	A	Severity	CAV	A	-	433	Cerebrovascular disease	circulatory system	1601	21642	2	0.0099847	73.347	3.75193	0.000623335	1.00062	0.0404004	0.98769	1	0.999995
chrX.12889539.C.G	rs3853839	G	Severity; Risk factor	CAV-FE	G	TLR7	706	Diseases of sebaceous glands	dermatologic	2296	31100	3	0.00445582	42.3475	3.46906	0.000627874	1.00063	0.040716	0.987696	1	0.999995
chr3.1052111.C.G	rs1504061	G	Severity	CAV	G	-	281	Other deficiency anemia	hematopoietic	355	29101	3	0.2499	70.4051	6.75793	-0.00252626	0.997477	0.163948	0.987706	1	0.999995
chr17.63488670.G.A	rs4343	G	Severity; Risk factor	CAV	A	ACE	340.1	Migrain with aura	neurological	103	12236	1	NA	NA	0	0.0022313	1.00223	0.144818	0.987707	1	0.999995
chr9.21131628.G.C	rs12236000	G	Severity	CAV	C	-	562	Diverticulosis and diverticulitis	digestive	790	28194	3	0	0	0.99085	-0.00133955	0.998661	0.0869558	0.987709	1	0.999995
chrX.15587729.C.T	rs4646140	T	Severity	CAV	T	ACE2	428.3	Heart failure with reduced EF [Systolic or combined heart failure]	circulatory system	1257	34116	3	0	0	0.370564	-0.00163405	0.998367	0.106086	0.987711	1	0.999995
chrX.12888602.G.A	rs147244662	A	Severity; Severity for males	CAV-FE	A	TLR7	618.1	Prolapse of vaginal walls	genitourinary	204	38717	3	0	0	1.88245e-07	-12.7666	2.85455e-06	828.924	0.987712	1	0.999995
chr13.73984368.C.T	rs12871414	C	Severity	CAV	T	KLF12	575.8	Other disorders of biliary tract	digestive	112	36607	3	0.0365574	20.6933	2.52186	0.00269769	1.0027	0.175181	0.987714	1	0.999995
chr17.27263807.T.C	rs60811869	C	Severity	CAV	C	-	512	Other symptoms of respiratory system	respiratory	9917	23068	3	0	0	0.928252	-0.000791654	0.999209	0.0514217	0.987717	1	0.999995
chrX.12886851.C.T	rs5743781	T	Severity; Severity for males	CAV-FE	T	TLR7	610.1	Cystic mastopathy	genitourinary	326	33446	3	0	0	3.25526e-06	-11.8944	6.82824e-06	772.707	0.987718	1	0.999995
chrX.12886851.C.T	rs5743781	T	Severity; Severity for males	CAV-FE	T	TLR7	586.2	Cyst of kidney, acquired	genitourinary	492	32098	3	0	0	0.00217066	0.0157308	1.01586	1.02224	0.987722	1	0.999995
chr17.8109899.C.T	rs151256885	T	Severity	CAV	T	ALOXE3	626.1	Irregular menstrual cycle/bleeding	genitourinary	1956	31157	3	1.97557e-06	1.75437	2.03571	0.00168511	1.00169	0.109504	0.987722	1	0.999995
chr5.123497022.T.C	rs62377777	T	Severity	CAV	C	-	474.2	Chronic tonsillitis and adenoiditis	respiratory	106	26571	3	0.00393039	14.8214	2.34801	-0.00258258	0.997421	0.167828	0.987722	1	0.999995
chr7.117587738.G.A	rs76713772	A	Severity	CAV	A	CFTR	401.21	Hypertensive heart disease	circulatory system	134	13622	2	0	0	3.05587e-07	-7.04115	0.00087512	457.787	0.987728	1	0.999995
chr10.22439346.T.C	-	HLA-A*02:02	Protective	IP	C	HLA-A	090.2	Gonococcal infections	infectious diseases	227	37425	3	0.783604	73.9377	7.67392	0.00409962	1.00411	0.266643	0.987733	1	0.999995
chr17.45422978.G.C	rs1230082	G	Severity	CAV	G	ARHGAP27	830	Dislocation	injuries & poisonings	160	28568	2	0	0	0.314106	0.00182263	1.00182	0.118558	0.987734	1	0.999995
chr10.52771466.C.T	rs1800451	T	Potential functional effect on protein	FCP + IP	T	MBL2	530.11	GERD	digestive	7136	28262	3	0.000826478	27.8827	2.77326	-0.000527979	0.999472	0.0343489	0.987736	1	0.999995
chr17.15965007.C.T	rs8081547	T	Risk factor	FCP + IP	T	ADORA2B	368	Visual disturbances	sense organs	1109	33716	3	0.00147117	3.97761	2.08285	0.000894323	1.00089	0.0581981	0.987739	1	0.999995
chr22.19963748.G.A	rs4680	A	Risk factor	FCP	A	COMT	281.11	Pernicious anemia	hematopoietic	139	29297	3	0	0	1.40445	-0.00192583	0.998076	0.125339	0.987741	1	0.999995
chr11.114726432.A.T	rs1712779	T	Severity	CAV-FE	T	-	053.1	Herpes zoster with nervous system complications	infectious diseases	185	27963	3	0	0	0.490835	-0.00184039	0.998161	0.11997	0.987761	1	0.999995
chr6.105878879.T.A	rs9386484	T	Severity	CAV	A	-	742.9	Other derangement of joint	musculoskeletal	105	29727	3	0	0	1.53037	-0.00232137	0.997681	0.151325	0.987761	1	0.999995
chr3.101705614.T.C	rs11919389	C	Risk factor	CAV	C	PDCL3P4	136	Other infectious and parasitic diseases	infectious diseases	503	37149	3	0.0195191	54.488	4.39444	0.0010887	1.00109	0.0709719	0.987761	1	0.999995
chr20.50172836.A.G	rs6122883	G	Severity	CAV-FE	G	LINC01273	426.92	Cardiac defibrillator in situ	circulatory system	414	29209	3	0	0	0.70244	-0.00126619	0.998735	0.0825467	0.987762	1	0.999995
chr19.50259161.A.G	rs1651553	G	Severity	CAV	A	MYH14	519	Other diseases of respiratory system, not elsewhere classified	respiratory	302	37595	3	0.020961	38.9202	3.2744	0.00142905	1.00143	0.093192	0.987765	1	0.999995
chrX.15564142.G.A	rs147311723	A	Severity	CAV	A	ACE2	172.11	Melanomas of skin	neoplasms	121	27870	2	0	0	3.89287e-05	-7.26733	0.000697973	473.959	0.987766	1	0.999995
chr7.117587738.G.A	rs76713772	A	Severity	CAV	A	CFTR	401.22	Hypertensive chronic kidney disease	circulatory system	102	13622	2	0	0	1.20449e-07	-7.01905	0.000894672	457.788	0.987767	1	0.999995
chr10.52771482.G.A	rs5030737	A	Potential functional effect on protein	FCP + IP	A	MBL2	253	Disorders of the pituitary gland and its hypothalamic control	endocrine/metabolic	390	35134	3	0	0	0.0735515	0.00263	1.00263	0.171624	0.987774	1	0.999995
chr17.8109899.C.T	rs151256885	T	Severity	CAV	T	ALOXE3	276.12	Hyposmolality and/or hyponatremia	endocrine/metabolic	355	33972	3	0	0	0.384453	0.00420954	1.00422	0.274812	0.987779	1	0.999995
chr21.41660268.A.T	rs2252109	A	Severity	CAV	T	-	588	Disorders resulting from impaired renal function	genitourinary	106	10731	1	NA	NA	0	0.00214913	1.00215	0.140305	0.987779	1	0.999995
chr2.195499753.A.C	rs73060484	C	Severity	CAV	C	-	614.52	Vaginitis and vulvovaginitis	genitourinary	752	36263	3	0	0	0.993989	-0.00130786	0.998693	0.0853908	0.98778	1	0.999995
chr1.35908500.C.T	rs2765013	C	Severity	CAV	T	AGO1	733.4	Aseptic necrosis of bone	musculoskeletal	166	31478	3	0	0	0.704042	0.00189662	1.0019	0.123861	0.987783	1	0.999995
chr9.4329170.T.C	rs3895472	C	Severity	CAV	T	GLIS3	939	Atopic/contact dermatitis due to other or unspecified	dermatologic	2278	30321	3	0.00393352	36.5157	3.15038	-0.000733379	0.999267	0.0478985	0.987784	1	0.999995
chr14.76832814.C.CT	rs34279101	CT	Severity	CAV	CT	LRRC74A	202	Cancer of other lymphoid, histiocytic tissue	neoplasms	246	37886	3	0	0	0.100044	0.00186608	1.00187	0.121899	0.987786	1	0.999995
chr17.27660155.T.C	rs117217714	C	Severity	CAV	C	NOS2P1	788	Syncope and collapse	symptoms	1191	36703	3	7.91856e-06	26.005	2.70288	0.00558199	1.0056	0.364859	0.987794	1	0.999995
chr18.6461231.C.G	rs11659676	G	Severity	CAV-FE	G	RPL6P27	411.4	Coronary atherosclerosis	circulatory system	3138	24227	2	0	0	0.685182	-0.00045917	0.999541	0.0300136	0.987794	1	0.999995
chr2.195519781.A.G	rs74417002	G	Severity	CAV	G	-	539	Bariatric surgery	digestive	665	38484	3	0	0	0.88119	0.00212038	1.00212	0.138614	0.987795	1	0.999995
chr4.106022043.T.C	rs11729561	T	Severity	CAV	C	-	195	Cancer, suspected or other	neoplasms	470	34428	3	0.020934	19.2397	2.47647	-0.00204878	0.997953	0.134084	0.987809	1	0.999995
chr9.21206606.C.G	rs28368148	G	Severity	CAV-FE	G	IFNA10	585.1	Acute renal failure	genitourinary	1460	32047	3	0	0	0.735008	0.00462862	1.00464	0.302998	0.987812	1	0.999995
chr12.47903511.T.C	rs11574018	C	Severity	CAV	C	VDR	333.4	Torsion dystonia	neurological	132	26678	2	0	0	2.26827e-05	-6.74478	0.00117701	441.55	0.987813	1	0.999995
chr4.153687301.A.G	rs1898830	G	Severity; Risk factor	CAV	G	TLR2	381	Otitis media and Eustachian tube disorders	sense organs	387	35928	3	0	0	0.464466	0.00125635	1.00126	0.0822504	0.987813	1	0.999995
chr18.6461231.C.G	rs11659676	G	Severity	CAV-FE	C	RPL6P27	153.3	Malignant neoplasm of rectum, rectosigmoid junction, and anus	neoplasms	211	7469	1	NA	NA	0	0.0015169	1.00152	0.0993163	0.987814	1	0.999995
chr10.28606315.C.T	rs12773860	T	Severity	CAV	T	WAC	426.3	Bundle branch block	circulatory system	288	29270	3	0	0	1.43122	0.00247609	1.00248	0.162231	0.987823	1	0.999995
chr12.52726315.TC.T	rs5798227	T	Risk factor	CAV	TC	-	459.7	Blood vessel replaced	circulatory system	174	36268	3	0	0	0.322483	0.00286184	1.00287	0.187518	0.987823	1	0.999995
chr11.71456403.G.T	rs12785878	G	Severity	CAV	T	NADSYN1	591	Urinary tract infection	genitourinary	1801	20291	2	0.00184523	31.2248	1.45401	-0.000592629	0.999408	0.0388776	0.987838	1	0.999995
chr4.111691870.C.T	rs112641600	C	Severity	CAV	T	-	707.3	Chronic ulcer of unspecified site	dermatologic	196	37236	3	8.01784e-06	0	1.52222	-0.0032205	0.996785	0.211315	0.98784	1	0.999995
chr21.41465040.G.A	rs17001042	A	Possible functional consequences	FCP + IP	A	TMPRSS2	295	Schizophrenia and other psychotic disorders	mental disorders	655	24339	3	0	0	0.00746405	0.00184694	1.00185	0.121193	0.987841	1	0.999995
chr6.52200448.A.G	rs13192246	G	Severity	CAV	G	-	528	Diseases of the oral soft tissues, excluding lesions specific for gingiva and tongue	digestive	100	8884	1	NA	NA	0	-0.0028213	0.997183	0.185162	0.987843	1	0.999995
chr5.142872984.C.T	rs10039856	C	Severity	CAV	T	ARHGAP26	735.21	Hammer toe (acquired)	musculoskeletal	380	35778	3	0	0	1.08971	-0.00133813	0.998663	0.087839	0.987846	1	0.999995
chr10.22439346.T.C	-	HLA-A*02:02	Protective	IP	C	HLA-A	459	Other disorders of circulatory system	circulatory system	867	35924	3	0.0638266	58.4182	4.8098	-0.00178722	0.998214	0.117337	0.987847	1	0.999995
chr12.47844974.A.G	rs731236	AG and AA genotype	Severity	CAV	G	VDR	189.1	Cancer of kidney and renal pelvis	neoplasms	163	38945	3	0.0202777	31.26	2.90952	0.00185772	1.00186	0.121973	0.987848	1	0.999995
chr4.71762286.C.T	rs113574864	T	Severity	CAV	T	GC	741.3	Difficulty in walking	musculoskeletal	152	22958	2	0	0	0.927089	-0.00277492	0.997229	0.182331	0.987857	1	0.999995
chr22.22210343.A.T	rs5757427	T	Severity	CAV	A	IGLV10-54	250.42	Other abnormal glucose	endocrine/metabolic	1516	16830	3	0.0258498	77.2067	8.77449	-0.000665291	0.999335	0.0437253	0.98786	1	0.999995
chr12.47844974.A.G	rs731236	AG and AA genotype	Severity	CAV	G	VDR	705.3	Hidradenitis	dermatologic	153	21138	2	0	0	0.568811	0.00195236	1.00195	0.128545	0.987882	1	0.999995
chr10.104263031.C.A	rs4925	A	Protective for neurological complications of long COVID	CAV	A	GSTO1	296.2	Depression	mental disorders	6123	24354	3	0	0	0.458636	0.000391652	1.00039	0.0257931	0.987885	1	0.999995
chr14.35401887.C.T	rs696	CC genotype	Severity	CAV	T	NFKBIA	938	Dermatitis due to solar radiation	dermatologic	119	23476	2	0	0	0.379842	-0.00203326	0.997969	0.133918	0.987886	1	0.999995
chr7.117587738.G.A	rs76713772	A	Severity	CAV	A	CFTR	389.1	Sensorineural hearing loss	sense organs	1230	35037	3	0	0	0.00475585	-2.44878	0.086399	161.42	0.987896	1	0.999995
chr3.101705614.T.C	rs11919389	C	Risk factor	CAV	C	PDCL3P4	530.1	Esophagitis, GERD and related diseases	digestive	7301	28315	3	0.000349752	19.2859	2.47788	-0.000325571	0.999674	0.0214771	0.987905	1	0.999995
chr1.169597075.C.T	rs6127	T	Severity in males	CAV	C	SELP	567	Peritonitis and retroperitoneal infections	digestive	157	35829	3	0	0	0.534689	-0.00192021	0.998082	0.126692	0.987907	1	0.999995
chr19.50259161.A.G	rs1651553	G	Severity	CAV	A	MYH14	530.11	GERD	digestive	7078	27852	3	5.30361e-07	1.48631	2.03017	0.000336239	1.00034	0.0221853	0.987908	1	0.999995
chr22.43928847.C.G	rs738409	G	Protective*Conflicting; Severity*Conflicting	CAV	G	PNPLA3	288	Diseases of white blood cells	hematopoietic	459	34036	3	0.00218797	0	1.87125	0.00118338	1.00118	0.0780833	0.987908	1	0.999995
chr1.206773552.T.C	rs1800896	C	Severity	FCP	C	IL10	362.6	Peripheral retinal degenerations	sense organs	202	33676	3	0	0	1.00362	0.00159859	1.0016	0.105633	0.987926	1	0.999995
chrX.12885540.A.T	rs179008	T	Severity; Risk factor	CAV	T	TLR7	599.3	Dysuria	genitourinary	1764	28042	3	0.00470322	31.4444	2.91734	0.000762391	1.00076	0.0503849	0.987927	1	0.999995
chr13.73984368.C.T	rs12871414	C	Severity	CAV	T	KLF12	184	Cancer of other female genital organs	neoplasms	127	36171	3	0.016135	0.124522	2.00249	-0.00250924	0.997494	0.165831	0.987927	1	0.999995
chr2.45584979.T.C	-	HLA-A*02:02	Protective	IP	T	HLA-A	090	Sexually transmitted infections (not HIV or hepatitis)	infectious diseases	263	9030	1	NA	NA	0	0.0014211	1.00142	0.0939206	0.987928	1	0.999995
chr7.22728408.A.G	rs2069837	G	Severity	CAV-FE	G	IL6	585.31	Renal dialysis	genitourinary	761	32099	3	0	0	0.549005	-0.00130954	0.998691	0.0865555	0.987929	1	0.999995
chr7.22728630.G.T	rs2066992	T	Protective	CAV-FE	T	IL6	724.2	Disorders of coccyx	musculoskeletal	365	33285	3	0	0	1.48275	-0.00190382	0.998098	0.125882	0.987933	1	0.999995
chr21.41465921.C.T	rs62217525	C	Possible functional consequences	FCP + IP	T	TMPRSS2	569.2	Gastrointestinal complications	digestive	347	35366	3	0	0	0.118877	-0.00350617	0.9965	0.231832	0.987933	1	0.999995
chr8.97128242.T.C	rs7817272	C	Severity	CAV	C	CPQ	386.9	Dizziness and giddiness (Light-headedness and vertigo)	sense organs	2969	32991	3	0	0	0.463761	-0.000469076	0.999531	0.0310585	0.98795	1	0.999995
chr2.167953627.G.A	rs7595310	A	Severity	CAV-FE	G	STK39	338.2	Chronic pain	neurological	1767	6444	1	NA	NA	0	0.000670147	1.00067	0.0444059	0.987959	1	0.999995
chr10.43519603.G.T	rs10793436	G	Severity	CAV	G	-	743	Osteoporosis, osteopenia and pathological fracture	musculoskeletal	452	8171	1	NA	NA	0	0.00112602	1.00113	0.0746448	0.987964	1	0.999995
chr1.196673103.G.A	rs800292	A	Severity	CAV	A	CFH	418.1	Precordial pain	circulatory system	314	22609	2	0	0	0.0012997	-0.00131681	0.998684	0.0873089	0.987967	1	0.999995
chr6.45737076.T.A	rs16873740	A	Severity	CAV	A	-	577.3	Cyst and pseudocyst of pancreas	digestive	199	38534	3	0.0988979	60.9273	5.11867	0.00213189	1.00213	0.141383	0.987969	1	0.999995
chr1.12207235.C.T	rs3397	T	Severity	CAV-FE	C	TNFRSF1B	362.26	Macular puckering of retina	sense organs	203	19564	2	0	0	0.249355	0.00159481	1.0016	0.105828	0.987977	1	0.999995
chr5.174562335.T.A	rs2220543	T	Severity	CAV	A	SUMO2P6	804	Fracture of hand or wrist	injuries & poisonings	110	34906	3	0	0	0.344073	-0.0021544	0.997848	0.142968	0.987977	1	0.999995
chr18.6461231.C.G	rs11659676	G	Severity	CAV-FE	G	RPL6P27	740.9	Osteoarthrosis NOS	musculoskeletal	1997	23127	2	0	0	0.0252568	0.000546445	1.00055	0.0362658	0.987978	1	0.999995
chr17.63488670.G.A	rs4343	G	Severity; Risk factor	CAV	G	ACE	649.1	Diabetes or abnormal glucose tolerance complicating pregnancy	pregnancy complications	173	25372	2	0	0	6.93298e-05	0.00183601	1.00184	0.121853	0.987978	1	0.999995
chrX.15602217.T.C	rs190509934	C	Protective	CAV	C	ACE2	646	Other complications of pregnancy NEC	pregnancy complications	130	38956	3	0	0	1.29033e-06	-14.2397	6.54308e-07	945.104	0.987979	1	0.999995
chr1.90742957.A.C	rs2166172	C	Severity	CAV-FE	C	-	174.1	Breast cancer [female]	neoplasms	1183	35664	3	0	0	1.09551	-0.000735257	0.999265	0.0488004	0.987979	1	0.999995
chr21.41507982.C.A	rs75603675	A	Protective*Conflicting; Risk factor*Conflicting; Severity*Conflicting	CAV	A	TMPRSS2	250.4	Abnormal glucose	endocrine/metabolic	2614	25920	3	0	0	1.58244	-0.000478324	0.999522	0.031761	0.987984	1	0.999995
chr9.87726151.C.T	rs41312184	C;T	Possible functional consequences	FCP + IP	T	CTSL	365	Glaucoma	sense organs	2280	34071	3	0	0	0.523877	-0.00202655	0.997976	0.13461	0.987988	1	0.999995
chr4.69615987.C.T	rs7688383	T	Loss of smell and taste	CAV	T	UGT2A1	293.1	Swelling, mass, or lump in head and neck [Space-occupying lesion, intracranial NOS]	mental disorders	414	36995	3	0	0	1.70258	-0.00112085	0.99888	0.074485	0.987994	1	0.999995
chr6.45737076.T.A	rs16873740	A	Severity	CAV	A	-	990	Effects radiation NOS	injuries & poisonings	143	37962	3	5.22485e-06	3.58683	2.07441	0.00246345	1.00247	0.163747	0.987997	1	0.999995
chr12.112919388.G.A	rs10774671	A	Severity (A allele); Protective (G allele)	CAV-FE	G	OAS1	727.6	Rupture of tendon, nontraumatic	musculoskeletal	110	22326	2	0.0261837	38.5071	1.62621	0.00216722	1.00217	0.144112	0.988002	1	0.999995
chr15.90879313.T.C	rs8039305	C	Risk factor	CAV-FE	C	FURIN	389	Hearing loss	sense organs	1508	25486	2	0.00189884	36.3016	1.5699	-0.000598364	0.999402	0.0398256	0.988013	1	0.999995
chr21.41473715.C.A	rs2298661	A	Protective	CAV-FE	A	TMPRSS2	288.11	Neutropenia	hematopoietic	281	34237	3	0	0	0.212717	0.00158439	1.00159	0.105474	0.988015	1	0.999995
chr11.1219991.G.T	rs35705950	T	Protective	CAV	T	MUC5B	610	Benign mammary dysplasias	genitourinary	554	33093	3	0	0	0.640415	0.00194033	1.00194	0.129192	0.988017	1	0.999995
chr14.102356233.A.G	rs11160678	G	Severity	CAV	G	CINP	622.1	Polyp of corpus uteri	genitourinary	254	37463	3	8.97657e-06	0	1.74294	0.00147924	1.00148	0.0985339	0.988022	1	0.999995
chr12.8608014.A.G	rs11613792	A	Severity	CAV	G	AICDA	071	Human immunodeficiency virus [HIV] disease	infectious diseases	2674	26004	3	0.00275196	37.1098	3.18015	0.000557905	1.00056	0.0371784	0.988027	1	0.999995
chr8.97128242.T.C	rs7817272	C	Severity	CAV	C	CPQ	429.2	Abnormal function study of cardiovascular system	circulatory system	347	34116	3	0.0581058	68.9849	6.44846	-0.00130982	0.998691	0.0873223	0.988032	1	0.999995
chr21.41660268.A.T	rs2252109	A	Severity	CAV	T	-	296.1	Bipolar	mental disorders	209	8264	1	NA	NA	0	0.00149447	1.0015	0.0996504	0.988034	1	0.999995
chr7.117587738.G.A	rs76713772	A	Severity	CAV	A	CFTR	290.11	Alzheimer's disease	mental disorders	180	35147	3	0	0	2.11145e-05	-6.51012	0.0014883	434.096	0.988035	1	0.999995
chr14.72467521.C.T	rs12587980	T	Severity	CAV	T	RGS6	362.6	Peripheral retinal degenerations	sense organs	200	33504	3	0	0	1.90463	-0.00159979	0.998401	0.106681	0.988035	1	0.999995
chr1.155133406.T.G	rs4971066	G	Risk factor	CAV	G	EFNA1	585	Renal failure	genitourinary	3534	31726	3	0	0	0.00523387	-0.000608854	0.999391	0.0406151	0.98804	1	0.999995
chr19.50379362.T.C	rs1405655	C	Severity	CAV-FE	T	NR1H2	585.33	Chronic Kidney Disease, Stage III	genitourinary	115	7229	1	NA	NA	0	-0.00205001	0.997952	0.136787	0.988043	1	0.999995
chr15.90876959.G.A	rs201551785	A	Potential functional effect on protein	FCP + IP	A	FURIN	613.7	Other signs and symptoms in breast	genitourinary	112	24326	2	0	0	3.39342e-07	-8.65453	0.000174336	577.818	0.98805	1	0.999995
chr4.186083346.C.T	rs121434431	T	Severity	CAV-FE	T	TLR3	726.4	Calcaneal spur; Exostosis NOS	musculoskeletal	108	18407	2	0	0	7.62161e-07	-9.34879	8.70708e-05	624.194	0.98805	1	0.999995
chr21.41660268.A.T	rs2252109	A	Severity	CAV	T	-	574	Cholelithiasis and cholecystitis	digestive	140	11804	1	NA	NA	0	-0.00181077	0.998191	0.12095	0.988055	1	0.999995
chr1.12207235.C.T	rs3397	T	Severity	CAV-FE	T	TNFRSF1B	735.2	Acquired toe deformities	musculoskeletal	157	7192	1	NA	NA	0	-0.00221084	0.997792	0.147689	0.988056	1	0.999995
chr7.22548762.C.T	rs13227460	T	Severity	CAV	T	STEAP1B	256.4	Polycystic ovaries	endocrine/metabolic	408	34283	3	0.0195295	44.649	3.6133	0.00151036	1.00151	0.100901	0.988057	1	0.999995
chr11.784340.C.G	rs7104929	G	Severity	CAV-FE	G	-	800.1	Fracture of neck of femur	injuries & poisonings	128	34887	3	0.137134	68.4887	6.34694	0.00212815	1.00213	0.142186	0.988058	1	0.999995
chr20.1135233.C.T	rs141024057	T	Severity	CAV	T	PSMF1	714.1	Rheumatoid arthritis	musculoskeletal	560	27317	2	0	0	0.000647875	0.0154116	1.01553	1.02981	0.98806	1	0.999995
chr2.113129630.T.C	rs419598	C	Risk factor	CAV	C	IL1RN	296.1	Bipolar	mental disorders	786	24176	3	0	0	0.112883	-0.000992164	0.999008	0.0663031	0.988061	1	0.999995
chr13.22495675.AG.A	rs10714879	A	Severity	CAV	AG	-	426.7	Abnormal electrocardiogram [ECG] [EKG]	circulatory system	600	22230	2	0	0	0.482715	0.00101371	1.00101	0.067745	0.988061	1	0.999995
chr1.12192898.T.G	rs1061622	T	Severity	CAV-FE	G	TNFRSF1B	303	Psychogenic and somatoform disorders	mental disorders	105	24335	3	0	0	0.629991	0.00263655	1.00264	0.17622	0.988063	1	0.999995
chr9.87726001.C.A	rs41307457	C;A	Possible functional consequences	FCP + IP	A	CTSL	714.1	Rheumatoid arthritis	musculoskeletal	783	35871	3	0	0	0.522036	0.00137602	1.00138	0.0920418	0.988072	1	0.999995
chr2.127137039.A.G	rs744373	G	Severity	CAV	G	-	530.1	Esophagitis, GERD and related diseases	digestive	7312	28371	3	0	0	0.656865	0.000301436	1.0003	0.020165	0.988073	1	0.999995
chr14.72467521.C.T	rs12587980	T	Severity	CAV	T	RGS6	292.1	Aphasia/speech disturbance	mental disorders	168	34945	3	0	0	1.22033	0.00173212	1.00173	0.115919	0.988078	1	0.999995
chr14.76832814.C.CT	rs34279101	CT	Severity	CAV	CT	LRRC74A	339	Other headache syndromes	neurological	1658	33155	3	0	0	0.715848	-0.000723983	0.999276	0.0484541	0.988079	1	0.999995
chr11.26675470.T.G	rs10835056	G	Severity	CAV	T	SLC5A12	375.1	Dry eyes	sense organs	1647	33324	3	0	0	0.426353	0.000566208	1.00057	0.0379157	0.988085	1	0.999995
chr1.31151182.G.C	rs12083278	C	Severity	CAV	G	-	250.42	Other abnormal glucose	endocrine/metabolic	2024	24840	3	3.52334e-06	0	1.92791	-0.000558101	0.999442	0.0373812	0.988088	1	0.999995
chr9.133449836.G.A	rs139951127	A	Severity	CAV-FE	A	ADAMTS13	300	Anxiety disorders	mental disorders	4268	18495	2	1.15527	62.1521	2.64216	-0.00862953	0.991408	0.578128	0.988091	1	0.999995
chr10.52771475.C.T	rs1800450	T	Severity	CAV	T	MBL2	313	Pervasive developmental disorders	mental disorders	300	38343	3	0.0367581	1.03854	2.02099	-0.00191542	0.998086	0.12833	0.988091	1	0.999995
chr12.132489230.GC.G	rs56106917	G	Severity	CAV	G	FBRSL1	316	Substance addiction and disorders	mental disorders	1479	31968	3	0	0	0.184988	0.00061588	1.00062	0.0412662	0.988092	1	0.999995
chrX.12885540.A.T	rs179008	T	Severity; Risk factor	CAV	T	TLR7	078	Viral warts & HPV	infectious diseases	1107	27113	3	0	0	0.856103	-0.00101425	0.998986	0.0679622	0.988093	1	0.999995
chr12.6845711.C.T	rs5443	T	protective	CAV	T	CDCA3	252	Disorders of parathyroid gland	endocrine/metabolic	456	26602	2	0	0	0.137533	0.00104981	1.00105	0.0703487	0.988094	1	0.999995
chr7.22728630.G.T	rs2066992	T	Protective	CAV-FE	T	IL6	502	Postinflammatory pulmonary fibrosis	respiratory	176	36766	3	0	0	0.752731	0.00256167	1.00256	0.171679	0.988095	1	0.999995
chr4.186082920.C.T	rs3775291	T	Risk factor; Severity	CAV-FE	T	TLR3	564.1	Irritable Bowel Syndrome	digestive	454	28385	3	0	0	0.448566	0.0012106	1.00121	0.0811481	0.988097	1	0.999995
chr16.89196249.G.A	rs117169628	A	Severity	CAV	A	SLC22A31	281.11	Pernicious anemia	hematopoietic	138	29220	3	0	0	0.0195779	-0.00316825	0.996837	0.212392	0.988098	1	0.999995
chr6.147217556.A.G	rs116898161	G	Severity	CAV	G	STXBP5	751	Genitourinary congenital anomalies	congenital anomalies	197	38783	3	0.371038	40.4989	3.36128	0.0062422	1.00626	0.418465	0.988098	1	0.999995
chr13.22495675.AG.A	rs10714879	A	Severity	CAV	A	-	327.3	Sleep apnea	neurological	821	7204	1	NA	NA	0	0.00105018	1.00105	0.0704182	0.988101	1	0.999995
chrX.12886851.C.T	rs5743781	T	Severity; Severity for males	CAV-FE	T	TLR7	765	Cervical radiculitis	symptoms	1082	32051	3	0	0	0.00338603	-0.010861	0.989198	0.728282	0.988101	1	0.999995
chr1.161509955.A.G	rs1801274	G	Severity	CAV	G	FCGR2A	724	Other and unspecified disorders of back	musculoskeletal	184	11130	1	NA	NA	0	0.00158683	1.00159	0.106452	0.988107	1	0.999995
chr3.61768231.T.A	rs672699	A	Severity	CAV	T	PTPRG	442	Other aneurysm	circulatory system	874	33207	3	0.0100101	49.0857	3.92817	-0.000861557	0.999139	0.0578159	0.988111	1	0.999995
chrX.15564142.G.A	rs147311723	A	Severity	CAV	A	ACE2	368.9	Subjective visual disturbances	sense organs	259	35472	3	0	0	0.00101351	-0.0151903	0.984924	1.01941	0.988111	1	0.999995
chr2.162267541.C.T	rs1990760	T	Risk factor; Severity	CAV	T	IFIH1	427.1	Paroxysmal tachycardia, unspecified	circulatory system	451	19046	2	0	0	0.0770917	0.00119644	1.0012	0.0802955	0.988112	1	0.999995
chr22.49281538.G.A	rs62220604	G	Severity	CAV	A	-	427.1	Paroxysmal tachycardia, unspecified	circulatory system	675	28324	3	3.86987e-06	0	1.72447	0.00110322	1.0011	0.0740449	0.988113	1	0.999995
chr12.57108399.C.T	rs324011	T	Risk factor; Severity	CAV	T	STAT6	286.9	Abnormal coagulation profile	hematopoietic	207	35726	3	0	0	0.888879	-0.00172803	0.998273	0.115989	0.988113	1	0.999995
chr9.78543197.A.G	rs7027911	A	Severity	CAV	G	-	561.2	NA	NA	747	23891	2	0	0	0.365802	0.00087714	1.00088	0.0588774	0.988114	1	0.999995
chr6.147217556.A.G	rs116898161	G	Severity	CAV	G	STXBP5	528	Diseases of the oral soft tissues, excluding lesions specific for gingiva and tongue	digestive	376	37298	3	0.529065	24.8054	2.65976	0.00482889	1.00484	0.324157	0.988115	1	0.999995
chr7.22728630.G.T	rs2066992	T	Protective	CAV-FE	T	IL6	531.2	Gastric ulcer	digestive	148	38409	3	0	0	0.977604	-0.00278759	0.997216	0.187139	0.988115	1	0.999995
chr3.157438240.A.G	rs1840680	AG genotype)	Protective	CAV	A	PTX3	724.2	Disorders of coccyx	musculoskeletal	366	33289	3	6.14956e-06	4.22405	2.08821	-0.00116881	0.998832	0.0784799	0.988117	1	0.999995
chr16.78590128.A.G	rs72803978	A	Severity	CAV	G	WWOX	800.1	Fracture of neck of femur	injuries & poisonings	129	35099	3	0	0	0.0662953	0.00553935	1.00555	0.371967	0.988118	1	0.999995
chr21.41470664.C.T	rs61735794	T	Risk factor	CAV	T	TMPRSS2	519.8	Other diseases of respiratory system, NEC	respiratory	180	38276	3	0.135115	0	1.21282	0.00679081	1.00681	0.456039	0.988119	1	0.999995
chr1.35908500.C.T	rs2765013	C	Severity	CAV	T	AGO1	561.1	NA	NA	2273	33750	3	0	0	0.021697	0.000544651	1.00054	0.0365794	0.98812	1	0.999995
chr21.33252612.A.G	rs2236757	A	Severity	CAV-FE	A	IFNAR2	737	Curvature of spine	musculoskeletal	299	34618	3	0.0465941	59.9533	4.99417	-0.00138504	0.998616	0.093076	0.988127	1	0.999995
chr7.117611595.T.G	rs150212784	G	Severity	CAV	G	CFTR	599.3	Dysuria	genitourinary	1414	22077	2	0	0	3.65867e-05	0.00703868	1.00706	0.473195	0.988132	1	0.999995
chr1.20166359.C.T	rs72663004	T	Severity	CAV	T	PLA2G2C	710.19	Unspecified osteomyelitis	musculoskeletal	180	36604	3	9.00609e-06	26.9057	2.73619	0.00387349	1.00388	0.260426	0.988133	1	0.999995
chr4.24511798.A.G	rs73246461	G	Severity	CAV	G	-	394	Rheumatic disease of the heart valves	circulatory system	507	33836	3	0	0	1.27476	0.00128899	1.00129	0.0866631	0.988133	1	0.999995
chrX.15589409.C.T	rs148771870	T	interindividual clinical variability; may destabilize ACE2 protein structure	CAV-FE	T	ACE2	638	NA	NA	387	38799	3	0	0	1.64943e-06	-6.92892	0.000979056	466.239	0.988143	1	0.999995
chr19.35687796.G.A	rs77127536	A	Severity	CAV	A	TYMSP2	585.4	Chronic kidney disease, Stage I or II	genitourinary	629	31941	3	0	0	0.585267	-0.00120981	0.998791	0.0814464	0.988149	1	0.999995
chr17.42362183.A.G	rs744166	G	Risk factor; Severity	CAV	A	STAT3	773	NA	NA	1452	6428	1	NA	NA	0	-0.000690654	0.99931	0.0465049	0.988151	1	0.999995
chr22.24011037.T.C	rs11090305	C	Severity	CAV	C	-	496.2	Chronic bronchitis	respiratory	786	27760	3	0	0	1.45848	-0.000891002	0.999109	0.0599962	0.988151	1	0.999995
chr13.112889041.C.T	rs9577175	T	Severity	CAV	T	ATP11A	474.2	Chronic tonsillitis and adenoiditis	respiratory	108	26505	3	0	0	0.972757	-0.002706	0.997298	0.182227	0.988152	1	0.999995
chrX.12889539.C.G	rs3853839	G	Severity; Risk factor	CAV-FE	G	TLR7	512.1	Wheezing	respiratory	398	21587	3	1.58461e-07	18.8073	2.46328	-0.00139607	0.998605	0.0940653	0.988159	1	0.999995
chr6.12216733.A.G	rs10755709	A	Severity	CAV	G	-	276.4	Acid-base balance disorder	endocrine/metabolic	190	32800	3	0.00566051	17.141	2.41374	0.00164325	1.00164	0.110726	0.988159	1	0.999995
chrX.15587729.C.T	rs4646140	T	Severity	CAV	T	ACE2	454.1	Varicose veins of lower extremity	circulatory system	1476	31955	3	0.0226143	11.4219	2.25789	-0.00158643	0.998415	0.106908	0.988161	1	0.999995
chr12.57108399.C.T	rs324011	T	Risk factor; Severity	CAV	T	STAT6	695.3	Rosacea	dermatologic	291	24284	2	0	0	4.28616e-06	0.00131102	1.00131	0.0883561	0.988161	1	0.999995
chr15.90876959.G.A	rs201551785	A	Potential functional effect on protein	FCP + IP	A	FURIN	512.9	Other dyspnea	respiratory	2887	17936	2	0	0	0.00381752	-0.0159744	0.984152	1.07661	0.988162	1	0.999995
chr1.196673103.G.A	rs800292	A	Severity	CAV	A	CFH	395.1	Nonrheumatic mitral valve disorders	circulatory system	701	26299	2	0	0	0.0187732	0.00090867	1.00091	0.0612607	0.988166	1	0.999995
chr2.195499753.A.C	rs73060484	C	Severity	CAV	C	-	781.2	Abnormal posture	symptoms	178	37873	3	0	0	1.26344	-0.00250279	0.9975	0.168736	0.988166	1	0.999995
chr9.131672331.T.G	rs12551879	G	Severity	CAV	G	RAPGEF1	519.9	Symptoms involving respiratory system and other chest symptoms	respiratory	125	38202	3	0	0	0.261911	-0.00340953	0.996596	0.229966	0.988171	1	0.999995
chr10.52771475.C.T	rs1800450	T	Severity	CAV	T	MBL2	741.3	Difficulty in walking	musculoskeletal	153	23128	2	0	0	0.284893	0.00301735	1.00302	0.203636	0.988178	1	0.999995
chr4.143996657.T.C	rs6840234	C	Protective	FCP + IP	T	GYPB	596.5	Functional disorders of bladder	genitourinary	352	29203	3	0	0	1.12638	0.00116818	1.00117	0.0788425	0.988178	1	0.999995
chr7.117652877.C.G	rs80034486	G	Severity	CAV	G	CFTR	514.2	Solitary pulmonary nodule	respiratory	970	27484	2	0	0	0.00431702	-2.73094	0.0651577	184.398	0.988184	1	0.999995
chr9.21206606.C.G	rs28368148	G	Severity	CAV-FE	G	IFNA10	327.3	Sleep apnea	neurological	2822	30568	3	0.165001	52.1938	4.18355	0.00316213	1.00317	0.213671	0.988192	1	0.999995
chr10.52771466.C.T	rs1800451	T	Potential functional effect on protein	FCP + IP	T	MBL2	259	Other endocrine disorders	endocrine/metabolic	180	34947	3	2.9156e-06	13.3145	2.30719	0.00303636	1.00304	0.205314	0.988201	1	0.999995
chr4.44416575.T.C	rs35540967	C	Severity	CAV	C	KCTD8	1004	NA	NA	154	38605	3	1.33738	84.5988	12.986	0.00404761	1.00406	0.273772	0.988204	1	0.999995
chr3.141689849.A.G	rs6440031	G	Severity	CAV	A	LINC02618	333.4	Torsion dystonia	neurological	112	23618	2	0	0	0.63452	0.00355261	1.00356	0.240301	0.988205	1	0.999995
chr3.1052111.C.G	rs1504061	G	Severity	CAV	G	-	272.11	Hypercholesterolemia	endocrine/metabolic	4791	22912	3	0	0	0.285045	-0.00075537	0.999245	0.0510957	0.988205	1	0.999995
chr6.12216733.A.G	rs10755709	A	Severity	CAV	G	-	614.52	Vaginitis and vulvovaginitis	genitourinary	732	35015	3	2.68652e-06	0	1.61722	-0.000855961	0.999144	0.0579026	0.988205	1	0.999995
chr13.73984368.C.T	rs12871414	C	Severity	CAV	T	KLF12	714.1	Rheumatoid arthritis	musculoskeletal	782	35516	3	0	0	0.639174	-0.000990271	0.99901	0.0669983	0.988207	1	0.999995
chr17.45714244.T.C	rs113661667	C	Risk factor	CAV-FE	C	LINC02210-CRHR1	696.41	Psoriasis vulgaris	dermatologic	597	31424	3	0	0	1.27811	-0.0011593	0.998841	0.0784998	0.988217	1	0.999995
chr6.158608455.C.T	rs117665206	T	Severity	CAV	T	TMEM181	256.4	Polycystic ovaries	endocrine/metabolic	416	35147	3	0.200597	0	1.28772	-0.00753883	0.99249	0.51061	0.98822	1	0.999995
chr5.1211624.A.G	rs76067074	G	Severity	CAV-FE	G	SLC6A19	274.11	Gouty arthropathy	endocrine/metabolic	325	37408	3	0	0	0.968776	-0.00319837	0.996807	0.216645	0.988221	1	0.999995
chr1.161517662.T.C	rs72717040	C	Risk factor	FCP + IP	C	FCGR2A	496.1	Emphysema	respiratory	233	6896	1	NA	NA	0	0.00533757	1.00535	0.361631	0.988224	1	0.999995
chr10.52771475.C.T	rs1800450	T	Severity	CAV	T	MBL2	771	Musculoskeletal symptoms referable to limbs	symptoms	1300	34816	3	0.0303242	57.4088	4.69581	0.000994814	1.001	0.0674071	0.988225	1	0.999995
chr14.55263686.C.T	rs10140801	T	Severity	CAV-FE	C	FBXO34-AS1	550.1	Inguinal hernia	digestive	145	8797	1	NA	NA	0	-0.00251437	0.997489	0.170394	0.988227	1	0.999995
chr1.12207235.C.T	rs3397	T	Severity	CAV-FE	C	TNFRSF1B	737.3	Kyphoscoliosis and scoliosis	musculoskeletal	157	20999	2	0	0	0.156577	0.0017685	1.00177	0.119851	0.988227	1	0.999995
chr11.320836.C.T	rs34481144	T	Severity	CAV	T	IFITM3	292.3	Memory loss	mental disorders	981	33646	3	0	0	1.4971	0.000840411	1.00084	0.0569663	0.988229	1	0.999995
chr7.128954129.T.C	rs10488631	TCTA haplotype	Severity in European-Americans	CAV	C	IRF5	512.8	Cough	respiratory	1325	5206	1	NA	NA	0	-0.00228755	0.997715	0.155175	0.988238	1	0.999995
chr15.60845514.G.A	rs17303202	A	Risk factor; Severity	CAV-FE	A	RORA	302	Sexual and gender identity disorders	mental disorders	278	24311	3	0.0186759	41.7592	3.43402	0.00143792	1.00144	0.0975482	0.988239	1	0.999995
chr1.46309111.A.G	rs41292543	G	Severity	CAV-FE	G	UQCRH	798.1	Chronic fatigue syndrome	symptoms	358	30561	3	0	0	0.23144	0.00210981	1.00211	0.143181	0.988243	1	0.999995
chr9.4329170.T.C	rs3895472	C	Severity	CAV	T	GLIS3	842	Other sprains and strains	injuries & poisonings	139	35609	3	0	0	0.165092	-0.00276692	0.997237	0.187797	0.988245	1	0.999995
chr3.27146807.G.A	rs17317135	G	Severity	CAV	A	NEK10	569.2	Gastrointestinal complications	digestive	344	35079	3	0.221068	48.6524	3.89502	0.00390993	1.00392	0.265406	0.988246	1	0.999995
chrX.15581269.T.C	rs138390800	C	May destabilize ACE2 protein structure	FCP + IP	C	ACE2	709.7	Unspecified diffuse connective tissue disease	dermatologic	154	31949	3	0	0	0.000818798	-4.87988	0.0075979	331.287	0.988248	1	0.999995
chr12.8058591.T.C	rs7842	C	Risk factor; Severity	CAV	C	C3AR1	371	Inflammation of the eye	sense organs	799	33609	3	0.00414405	32.1682	2.94847	0.000809097	1.00081	0.054937	0.988249	1	0.999995
chr6.31575324.G.A	rs361525	G	Severity	CAV-FE	A	TNF	646	Other complications of pregnancy NEC	pregnancy complications	130	38980	3	0	0	1.30799	-0.00446911	0.995541	0.303477	0.98825	1	0.999995
chr4.44416575.T.C	rs35540967	C	Severity	CAV	C	KCTD8	411.2	Myocardial infarction	circulatory system	526	32997	3	0.00253336	0	1.65717	-0.00203436	0.997968	0.138151	0.988251	1	0.999995
chr1.109740350.G.T	rs1332018	T	Risk factor; Severity	CAV	G	GSTM3	433.8	Late effects of cerebrovascular disease	circulatory system	199	35927	3	0	0	0.56036	0.00171929	1.00172	0.116799	0.988256	1	0.999995
chr3.101705614.T.C	rs11919389	C	Risk factor	CAV	C	PDCL3P4	292.3	Memory loss	mental disorders	1002	35026	3	0.000922108	22.9986	2.59735	0.000760563	1.00076	0.0517212	0.988267	1	0.999995
chr4.67963885.A.G	rs17088850	G	Possible functional consequences	FCP + IP	G	TMPRSS11A	196	Radiotherapy	neoplasms	123	8375	1	NA	NA	0	0.00247255	1.00248	0.168148	0.988268	1	0.999995
chr14.35401887.C.T	rs696	CC genotype	Severity	CAV	T	NFKBIA	601.1	Prostatitis	genitourinary	134	26676	2	0	0	0.156776	-0.00186701	0.998135	0.126997	0.98827	1	0.999995
chr19.24134099.G.A	rs10407383	A	Severity	CAV-FE	A	ZNF254	433.8	Late effects of cerebrovascular disease	circulatory system	198	35829	3	0	0	0.271792	-0.00163739	0.998364	0.111383	0.988271	1	0.999995
chr1.230710048.A.G	rs699	G	Severity	CAV	A	AGT	577	Diseases of pancreas	digestive	289	25522	2	0	0	0.0382148	0.00146077	1.00146	0.0993912	0.988274	1	0.999995
chr7.117587738.G.A	rs76713772	A	Severity	CAV	A	CFTR	513.3	Hypoventilation	respiratory	108	25494	2	0	0	8.27438e-06	-6.72812	0.00119678	457.788	0.988274	1	0.999995
chr10.76490426.T.C	rs114026383	C	Risk factor for European population	CAV	C	LRMDA	227	Benign neoplasm of other endocrine glands and related structures	neoplasms	423	38281	3	0	0	0.206374	-0.00401915	0.995989	0.273504	0.988275	1	0.999995
chr21.41465040.G.A	rs17001042	A	Possible functional consequences	FCP + IP	A	TMPRSS2	250.7	Diabetic retinopathy	endocrine/metabolic	635	33658	3	0	0	0.0045578	-0.00191263	0.998089	0.130174	0.988277	1	0.999995
chr9.133257521.T.TC	rs8176719	TC	Severity; Risk factor	CAV-FE	TC	ABO	579.8	Nonspecific abnormal findings in stool contents	digestive	247	34201	3	0	0	1.4319	-0.00145275	0.998548	0.0988916	0.988279	1	0.999995
chrX.15561454.T.C	rs142017934	C	Severity	CAV	C	ACE2	654	Other and unspecified complications of birth; puerperium affecting management of mother	pregnancy complications	480	38475	3	0	0	0.255705	0.0076397	1.00767	0.52041	0.988287	1	0.999995
chr4.68840276.G.A	rs115162070	G	Severity	CAV	A	-	288.2	Elevated white blood cell count	hematopoietic	440	34289	3	0.0135521	12.3285	2.28124	0.00251679	1.00252	0.171484	0.98829	1	0.999995
chr6.31575324.G.A	rs361525	G	Severity	CAV-FE	A	TNF	429.1	Heart transplant/surgery	circulatory system	116	34171	3	1.46524e-06	24.8559	2.66155	0.00504624	1.00506	0.344373	0.988309	1	0.999995
chr16.78590128.A.G	rs72803978	A	Severity	CAV	G	WWOX	513.3	Hypoventilation	respiratory	108	25429	2	0	0	0.0136954	0.00672018	1.00674	0.45867	0.98831	1	0.999995
chr11.2872637.A.G	rs10766439	A	Severity	CAV	A	-	428.1	Congestive heart failure (CHF) NOS	circulatory system	1099	33051	3	0	0	0.506984	0.000766471	1.00077	0.0523165	0.988311	1	0.999995
chr5.174562335.T.A	rs2220543	T	Severity	CAV	A	SUMO2P6	626.2	Dysmenorrhea	genitourinary	161	19574	2	0	0	0.249414	-0.00177417	0.998227	0.121102	0.988311	1	0.999995
chr21.41473456.A.G	rs17854725	G	Severity	CAV	A	TMPRSS2	338	Pain	neurological	1040	11063	1	NA	NA	0	-0.000683486	0.999317	0.0466752	0.988317	1	0.999995
chr1.161509955.A.G	rs1801274	G	Severity	CAV	G	FCGR2A	433.3	Cerebral ischemia	circulatory system	156	11924	1	NA	NA	0	0.00172927	1.00173	0.118092	0.988317	1	0.999995
chr18.6461231.C.G	rs11659676	G	Severity	CAV-FE	G	RPL6P27	571	Chronic liver disease and cirrhosis	digestive	2130	23956	2	0.000247986	8.68218	1.09508	0.000480998	1.00048	0.0328669	0.988324	1	0.999995
chrX.15586459.TAAATC.T	rs755766792	T	Severity	CAV	T	ACE2	426.7	Abnormal electrocardiogram [ECG] [EKG]	circulatory system	837	29646	3	0	0	0.00206894	-0.014997	0.985115	1.02484	0.988325	1	0.999995
chr5.157106730.T.C	rs35960726	C	Severity	CAV	C	HAVCR2	613.7	Other signs and symptoms in breast	genitourinary	112	24332	2	0	0	4.50179e-07	-11.264	1.28266e-05	769.913	0.988327	1	0.999995
chr5.157106730.T.C	rs35960726	C	Severity	CAV	C	HAVCR2	394.2	Mitral valve disease	circulatory system	364	34864	3	0	0	0.00118155	0.0148819	1.01499	1.01756	0.988331	1	0.999995
chr11.1219991.G.T	rs35705950	T	Protective	CAV	T	MUC5B	054	Herpes simplex	infectious diseases	1227	27709	3	0	0	0.119462	0.00126068	1.00126	0.0862248	0.988335	1	0.999995
chr19.24134099.G.A	rs10407383	A	Severity	CAV-FE	A	ZNF254	202	Cancer of other lymphoid, histiocytic tissue	neoplasms	249	38262	3	0	0	0.63074	0.00152808	1.00153	0.104561	0.98834	1	0.999995
chr2.191909428.G.A	rs147509469	A	Risk factor for females	CAV	A	CAVIN2-AS1	638	NA	NA	386	38703	3	0.00236056	0	1.52501	-0.00485923	0.995153	0.332535	0.988341	1	0.999995
chr7.117642566.G.A	rs77010898	A	Severity	CAV	A	CFTR	535.1	Acute gastritis	digestive	131	14336	1	NA	NA	0	-9.08283	0.0001136	621.89	0.988347	1	0.999995
chr9.81442264.TCAG.T	rs1826292621	T	Severity	CAV	T	-	371.2	Conjunctivitis, noninfectious	sense organs	110	33552	3	6.63898e-07	2.12951	2.04352	-0.00313749	0.996867	0.214987	0.988356	1	0.999995
chrX.15564142.G.A	rs147311723	A	Severity	CAV	A	ACE2	279.11	Deficiency of humoral immunity	endocrine/metabolic	105	27669	2	0	0	4.37341e-05	-6.92809	0.000979874	474.884	0.98836	1	0.999995
chr19.31533051.C.A	rs8105499	C	Severity	CAV	A	LINC02841	259	Other endocrine disorders	endocrine/metabolic	175	34422	3	0	0	0.449423	0.00181901	1.00182	0.124706	0.988362	1	0.999995
chr4.24511798.A.G	rs73246461	G	Severity	CAV	G	-	286.8	Hypercoagulable state	hematopoietic	282	34980	3	6.13837e-06	0	1.90321	0.00173068	1.00173	0.118661	0.988363	1	0.999995
chr1.12207235.C.T	rs3397	T	Severity	CAV-FE	C	TNFRSF1B	196	Radiotherapy	neoplasms	280	20359	2	0	0	0.258631	-0.00131538	0.998685	0.0901934	0.988364	1	0.999995
chr12.8058591.T.C	rs7842	C	Risk factor; Severity	CAV	C	C3AR1	382	Otalgia	sense organs	307	36102	3	0	0	1.44333	-0.00126449	0.998736	0.0867157	0.988366	1	0.999995
chr1.31151182.G.C	rs12083278	C	Severity	CAV	G	-	715	Other inflammatory spondylopathies	musculoskeletal	384	33560	3	0	0	0.0635038	-0.00117435	0.998826	0.0805426	0.988367	1	0.999995
chr1.169597075.C.T	rs6127	T	Severity in males	CAV	C	SELP	292.3	Memory loss	mental disorders	1003	35131	3	0.0156672	60.247	5.03107	0.000767324	1.00077	0.0526437	0.988371	1	0.999995
chr1.156125675.T.C	rs581342	C	Severity	CAV	T	LMNA	274.1	Gout	endocrine/metabolic	285	9017	1	NA	NA	0	-0.00133222	0.998669	0.091438	0.988376	1	0.999995
chr21.41465040.G.A	rs17001042	A	Possible functional consequences	FCP + IP	A	TMPRSS2	509.1	Respiratory failure	respiratory	213	36806	3	0.355512	50.3833	4.0309	0.00348573	1.00349	0.23933	0.98838	1	0.999995
chr4.67910402.G.A	rs4860265	G	Possible functional consequences	FCP + IP	G	TMPRSS11A	394	Rheumatic disease of the heart valves	circulatory system	502	34053	3	0	0	1.92869	-0.000982431	0.999018	0.0674577	0.98838	1	0.999995
chr6.32623820.T.C	rs9271609	T	Severity	CAV	C	HLA-DQA1	594.1	Calculus of kidney	genitourinary	1218	37203	3	0.00321343	35.9513	3.12262	-0.000673245	0.999327	0.0462286	0.988381	1	0.999995
chr2.45584979.T.C	-	HLA-A*02:02	Protective	IP	T	HLA-A	536	Disorders of function of stomach	digestive	121	8763	1	NA	NA	0	-0.00196235	0.99804	0.13481	0.988386	1	0.999995
chr4.71742666.T.G	rs2282679	G	Severity	CAV	G	GC	371.21	Allergic conjunctivitis	sense organs	108	33666	3	0	0	0.1699	0.0025506	1.00255	0.175294	0.988391	1	0.999995
chr4.67963885.A.G	rs17088850	G	Possible functional consequences	FCP + IP	G	TMPRSS11A	316	Substance addiction and disorders	mental disorders	565	7042	1	NA	NA	0	0.00120781	1.00121	0.0830262	0.988393	1	0.999995
chr9.87726001.C.A	rs41307457	C;A	Possible functional consequences	FCP + IP	A	CTSL	798.1	Chronic fatigue syndrome	symptoms	355	30256	3	1.36064e-06	0	1.90148	-0.00222311	0.997779	0.152876	0.988398	1	0.999995
chr17.34252769.A.G	rs1024611	G	Risk factor	CAV	G	CCL2	760	Back pain	symptoms	6673	28240	3	0.00466872	75.0217	8.00696	-0.000331581	0.999668	0.022813	0.988403	1	0.999995
chr14.102356233.A.G	rs11160678	G	Severity	CAV	G	CINP	427.21	Atrial fibrillation	circulatory system	1576	29157	3	0	0	0.0187069	-0.000609675	0.999391	0.0419496	0.988404	1	0.999995
chr1.230710048.A.G	rs699	G	Severity	CAV	G	AGT	571	Chronic liver disease and cirrhosis	digestive	621	11719	1	NA	NA	0	-0.000872398	0.999128	0.0600573	0.98841	1	0.999995
chr21.41507982.C.A	rs75603675	A	Protective*Conflicting; Risk factor*Conflicting; Severity*Conflicting	CAV	A	TMPRSS2	715	Other inflammatory spondylopathies	musculoskeletal	387	34914	3	0.010662	38.7054	3.26293	-0.00110552	0.998895	0.0761946	0.988424	1	0.999995
chr17.63488670.G.A	rs4343	G	Severity; Risk factor	CAV	A	ACE	949	Allergies, other	injuries & poisonings	214	10967	1	NA	NA	0	0.00146851	1.00147	0.10122	0.988425	1	0.999995
chr3.148742201.A.C	rs5186	C	Severity	CAV	C	AGTR1	172	Skin cancer	neoplasms	677	37276	3	0	0	0.947093	-0.000924862	0.999076	0.0637662	0.988428	1	0.999995
chr19.24134099.G.A	rs10407383	A	Severity	CAV-FE	A	ZNF254	625	Pain and other symptoms associated with female genital organs	genitourinary	138	37615	3	1.37324e-06	5.35423	2.11314	-0.00204663	0.997955	0.14111	0.988428	1	0.999995
chr22.24011037.T.C	rs11090305	C	Severity	CAV	C	-	706	Diseases of sebaceous glands	dermatologic	2274	31040	3	0	0	0.426432	-0.000514919	0.999485	0.035519	0.988433	1	0.999995
chr7.128938247.T.G	rs10488631	TCTA haplotype	Severity in European-Americans	CAV	T	IRF5	180.3	Cervical intraepithelial neoplasia [CIN] [Cervical dysplasia]	neoplasms	322	22481	2	0	0	0.00509157	-0.00119368	0.998807	0.0823738	0.988438	1	0.999995
chrX.15581269.T.C	rs138390800	C	May destabilize ACE2 protein structure	FCP + IP	C	ACE2	289.8	Polycythemia, secondary	hematopoietic	168	34419	3	0	0	0.000538307	-5.10936	0.00603996	352.639	0.98844	1	0.999995
chr22.19963748.G.A	rs4680	A	Risk factor	FCP	A	COMT	053.1	Herpes zoster with nervous system complications	infectious diseases	185	27984	3	0.0749599	63.5709	5.49012	0.00159963	1.0016	0.110433	0.988443	1	0.999995
chrX.12886851.C.T	rs5743781	T	Severity; Severity for males	CAV-FE	T	TLR7	071	Human immunodeficiency virus [HIV] disease	infectious diseases	2886	27989	3	0	0	0.724426	-0.00654423	0.993477	0.451927	0.988446	1	0.999995
chr6.52236941.T.C	rs763780	C	Protective	FCP	C	IL17F	555.2	Ulcerative colitis	digestive	433	28404	3	0.116835	52.7148	4.22965	-0.00228785	0.997715	0.15806	0.988451	1	0.999995
chr7.22548762.C.T	rs13227460	T	Severity	CAV	T	STEAP1B	532	Dysphagia	digestive	1099	27676	3	2.1479e-06	29.039	2.81845	0.000905202	1.00091	0.062559	0.988455	1	0.999995
chr16.16924042.C.A	rs1453512	A	Severity	CAV	C	-	564.9	Personal history of diseases of digestive system	digestive	290	28003	3	0	0	1.35768	0.00142253	1.00142	0.0983462	0.988459	1	0.999995
chr7.117559590.ATCT.A	rs113993960	A	Severity	CAV	A	CFTR	165.1	Cancer of bronchus; lung	neoplasms	311	38830	3	0	0	0.349591	0.00863799	1.00868	0.597593	0.988467	1	0.999995
chr4.71762286.C.T	rs113574864	T	Severity	CAV	T	GC	362.4	Retinal vascular changes and abnomalities	sense organs	366	33478	3	0.0255657	22.0826	2.56682	-0.00180777	0.998194	0.125089	0.98847	1	0.999995
chr1.155197995.A.G	rs41264915	A	Severity	CAV-FE	G	THBS3	276.41	Acidosis	endocrine/metabolic	195	34182	3	0.0682108	47.8852	3.83768	0.00209267	1.00209	0.144988	0.988484	1	0.999995
chr12.112919388.G.A	rs10774671	A	Severity (A allele); Protective (G allele)	CAV-FE	G	OAS1	306	Other mental disorder	mental disorders	542	18261	2	0.00173722	14.8317	1.17415	0.000944975	1.00095	0.0655166	0.988492	1	0.999995
chr11.71456403.G.T	rs12785878	G	Severity	CAV	T	NADSYN1	765	Cervical radiculitis	symptoms	797	20465	2	0	0	0.513296	0.000819766	1.00082	0.0568406	0.988493	1	0.999995
chr15.60902209.A.G	rs4774377	G	Risk factor	CAV-FE	G	RORA	365	Glaucoma	sense organs	2234	33210	3	0	0	0.816906	0.000501767	1.0005	0.0347982	0.988495	1	0.999995
chr12.47879112.A.G	rs2228570	AG genotype	Severity	CAV	A	VDR	242	Thyrotoxicosis with or without goiter	endocrine/metabolic	805	27290	3	0	0	0.0309374	0.000820131	1.00082	0.0568809	0.988496	1	0.999995
chr9.133251249.A.G	rs7849280	G	Protective	CAV	G	ABO	681.1	Cellulitis and abscess of fingers/toes	dermatologic	253	33762	3	0	0	0.837738	0.00192208	1.00192	0.133362	0.988501	1	0.999995
chr7.117587738.G.A	rs76713772	A	Severity	CAV	A	CFTR	536.8	Dyspepsia and other specified disorders of function of stomach	digestive	110	23168	2	0	0	1.68856e-06	-8.99252	0.000124336	624.194	0.988506	1	0.999995
chr11.71456403.G.T	rs12785878	G	Severity	CAV	G	NADSYN1	626.1	Irregular menstrual cycle/bleeding	genitourinary	330	11597	1	NA	NA	0	0.00132526	1.00133	0.0920146	0.988509	1	0.999995
chr11.320772.A.G	rs12252	G	Severity; Risk factor	CAV	G	IFITM3	510	Other diseases of lung	respiratory	286	37084	3	0.101121	68.7877	6.40773	0.00181115	1.00181	0.125826	0.988516	1	0.999995
chrX.15586459.TAAATC.T	rs755766792	T	Severity	CAV	T	ACE2	642	Hypertension complicating pregnancy, childbirth, and the puerperium	pregnancy complications	164	39099	3	0	0	1.60502e-06	-9.72573	5.97271e-05	675.864	0.988519	1	0.999995
chr3.1052111.C.G	rs1504061	G	Severity	CAV	G	-	599.4	Urinary incontinence	genitourinary	1530	28751	3	0	0	0.57901	0.00110502	1.00111	0.0768486	0.988528	1	0.999995
chr4.186083346.C.T	rs121434431	T	Severity	CAV-FE	T	TLR3	618.1	Prolapse of vaginal walls	genitourinary	204	38720	3	0	0	3.26092e-07	-9.91381	4.94866e-05	689.481	0.988528	1	0.999995
chr16.16924042.C.A	rs1453512	A	Severity	CAV	C	-	174	Breast cancer	neoplasms	1203	35399	3	0	0	1.61725	-0.000706934	0.999293	0.0491821	0.988532	1	0.999995
chr20.1135233.C.T	rs141024057	T	Severity	CAV	T	PSMF1	465	Acute upper respiratory infections of multiple or unspecified sites	respiratory	2851	21790	2	0	0	0.00217564	0.00681819	1.00684	0.474502	0.988535	1	0.999995
chrX.15589409.C.T	rs148771870	T	interindividual clinical variability; may destabilize ACE2 protein structure	CAV-FE	T	ACE2	704.2	Hirsutism	dermatologic	164	34616	3	0	0	7.88568e-07	-8.49148	0.00020521	591.03	0.988537	1	0.999995
chr7.117652877.C.G	rs80034486	G	Severity	CAV	G	CFTR	535.1	Acute gastritis	digestive	131	14340	1	NA	NA	0	-8.86554	0.000141171	617.35	0.988542	1	0.999995
chr11.14893332.A.G	rs10741657	G	Severity	CAV	A	CYP2R1	415.2	Chronic pulmonary heart disease	circulatory system	201	37938	3	0	0	0.638738	-0.00159859	0.998403	0.111356	0.988546	1	0.999995
chr4.166008836.A.T	rs17047200	TT genotype	Severity (TT genotype)*Conflicting; Risk factor (AA genotype)*Conflicting	CAV	T	TLL1	389	Hearing loss	sense organs	1979	34144	3	2.69768e-06	0	1.78485	-0.000631186	0.999369	0.0439865	0.988551	1	0.999995
chr17.16948873.A.G	rs34557412	G	Severity	CAV	G	TNFRSF13B	646	Other complications of pregnancy NEC	pregnancy complications	130	38932	3	0	0	2.01645e-06	-12.2213	4.92427e-06	851.741	0.988552	1	0.999995
chrX.15581269.T.C	rs138390800	C	May destabilize ACE2 protein structure	FCP + IP	C	ACE2	172.1	Melanomas of skin, dx or hx	neoplasms	135	27870	2	0	0	5.00265e-05	-6.61004	0.00134678	460.922	0.988558	1	0.999995
chr4.188627868.CTCT.C	rs1734523522	C	Severity	CAV	C	LINC01060	427.22	Atrial flutter	circulatory system	335	29187	3	0.112345	64.8339	5.6873	0.00204479	1.00205	0.142607	0.98856	1	0.999995
chr21.41509390.C.G	rs12626358	G	Possible functional consequences	FCP + IP	G	TMPRSS2	579.8	Nonspecific abnormal findings in stool contents	digestive	247	33655	3	0	0	0.282929	0.00162911	1.00163	0.113642	0.988562	1	0.999995
chr21.41426103.C.A	rs17000900	A	Severity	CAV-FE	A	MX1	455	Hemorrhoids	circulatory system	1403	31747	3	0.0360459	70.7926	6.84759	-0.000813756	0.999187	0.056771	0.988564	1	0.999995
chr12.47903511.T.C	rs11574018	C	Severity	CAV	C	VDR	172.22	Squamous cell carcinoma	neoplasms	149	27871	2	0	0	2.47398e-05	-4.40246	0.0122471	307.218	0.988567	1	0.999995
chr11.2872637.A.G	rs10766439	A	Severity	CAV	A	-	593.1	Gross hematuria	genitourinary	409	30953	3	0.0212691	50.6299	4.05104	-0.00117974	0.998821	0.082333	0.988568	1	0.999995
chr9.30504351.C.T	rs17775810	TT genotype	Protective	CAV	T	LINC01242	638	NA	NA	382	38358	3	0	0	0.483315	-0.00164766	0.998354	0.115119	0.988581	1	0.999995
chrX.12885540.A.T	rs179008	T	Severity; Risk factor	CAV	T	TLR7	638	NA	NA	373	37649	3	0	0	0.847044	-0.00151004	0.998491	0.105512	0.988581	1	0.999995
chr5.1211624.A.G	rs76067074	G	Severity	CAV-FE	G	SLC6A19	796	Elevated prostate specific antigen [PSA]	genitourinary	621	34735	3	0.0678639	39.8903	3.32725	0.00230188	1.0023	0.160901	0.988586	1	0.999995
chr17.45422978.G.C	rs1230082	G	Severity	CAV	C	ARHGAP27	770	Myalgia and myositis unspecified	symptoms	135	9122	1	NA	NA	0	0.00179222	1.00179	0.125282	0.988586	1	0.999995
chrX.15587729.C.T	rs4646140	T	Severity	CAV	T	ACE2	296	Mood disorders	mental disorders	6650	24328	3	0	0	1.03727	-0.0007792	0.999221	0.0544754	0.988588	1	0.999995
chr13.112889041.C.T	rs9577175	T	Severity	CAV	T	ATP11A	362.26	Macular puckering of retina	sense organs	321	33443	3	0.0589737	62.2991	5.30492	-0.00151818	0.998483	0.106169	0.988591	1	0.999995
chr13.22495675.AG.A	rs10714879	A	Severity	CAV	AG	-	270.32	Paraproteinemia	endocrine/metabolic	169	27479	2	0	0	0.713455	0.001803	1.0018	0.126139	0.988596	1	0.999995
chr4.44416575.T.C	rs35540967	C	Severity	CAV	C	KCTD8	557	Intestinal malabsorption (non-celiac)	digestive	136	28253	3	0	0	1.16351	-0.00372038	0.996287	0.260396	0.988601	1	0.999995
chr14.72467521.C.T	rs12587980	T	Severity	CAV	T	RGS6	285	Other anemias	hematopoietic	4981	29135	3	0.00785463	80.2909	10.1476	0.000342809	1.00034	0.0239938	0.988601	1	0.999995
chr7.22548762.C.T	rs13227460	T	Severity	CAV	T	STEAP1B	627.3	Postmenopausal atrophic vaginitis	genitourinary	621	30629	3	0	0	0.334724	-0.00114599	0.998855	0.0802535	0.988607	1	0.999995
chrX.12886851.C.T	rs5743781	T	Severity; Severity for males	CAV-FE	T	TLR7	288.2	Elevated white blood cell count	hematopoietic	440	34572	3	0	0	0.000982007	-0.0144962	0.985608	1.01618	0.988618	1	0.999995
chr17.9267091.C.T	rs34761447	C	Severity	CAV	T	STX8	473.3	Paralysis/spasm of vocal cords or larynx	respiratory	112	26358	3	0.405242	56.2898	4.57559	0.00448564	1.0045	0.314593	0.988624	1	0.999995
chr16.3500977.C.G	rs2301762	G	Severity	CAV	G	CLUAP1	610.1	Cystic mastopathy	genitourinary	325	33211	3	0	0	0.0283745	0.00284688	1.00285	0.199676	0.988625	1	0.999995
chr2.195519781.A.G	rs74417002	G	Severity	CAV	G	-	578.9	Hemorrhage of gastrointestinal tract	digestive	471	34248	3	0	0	1.35084	-0.00242532	0.997578	0.17011	0.988625	1	0.999995
chr13.33129529.C.G	rs34425674	G	Risk factor	CAV	G	STARD13	585.2	Renal failure NOS	genitourinary	159	32015	3	0	0	0.00139205	0.0141576	1.01426	0.993233	0.988627	1	0.999995
chr20.50172836.A.G	rs6122883	G	Severity	CAV-FE	G	LINC01273	512.7	Shortness of breath	respiratory	6742	22802	3	0.000481245	28.477	2.7963	-0.000341704	0.999658	0.0239759	0.988629	1	0.999995
chr1.27373964.C.T	rs141300199	T	Severity	CAV	T	FCN3	646	Other complications of pregnancy NEC	pregnancy complications	129	38952	3	0	0	1.99823e-06	-10.0467	4.33283e-05	704.994	0.98863	1	0.999995
chr12.6845711.C.T	rs5443	T	protective	CAV	C	CDCA3	587	Kidney replaced by transpant	genitourinary	144	7233	1	NA	NA	0	-0.00202372	0.997978	0.14203	0.988632	1	0.999995
chr10.51197961.C.A	rs7897633	A	Severity in European-Americans	CAV	C	PRKG1	601	Inflammatory diseases of prostate	genitourinary	339	35392	3	0.0284766	53.2717	4.28006	0.00123555	1.00124	0.0867566	0.988637	1	0.999995
chr2.127137039.A.G	rs744373	G	Severity	CAV	G	-	357	Inflammatory and toxic neuropathy	neurological	1174	36460	3	0	0	0.264287	-0.000625798	0.999374	0.0439758	0.988646	1	0.999995
chr11.14893332.A.G	rs10741657	G	Severity	CAV	A	CYP2R1	289.3	Personal history of diseases of blood and blood-forming organs	hematopoietic	548	34580	3	0.00616632	18.2794	2.44736	-0.000962427	0.999038	0.0676315	0.988646	1	0.999995
chr4.67963489.G.A	rs6552134	G	Possible functional consequences	FCP + IP	A	TMPRSS11A	561.1	NA	NA	535	8188	1	NA	NA	0	-0.00111516	0.998885	0.0784081	0.988652	1	0.999995
chr2.127137039.A.G	rs744373	G	Severity	CAV	G	-	335	Multiple sclerosis	neurological	332	35023	3	0	0	0.379719	-0.00119471	0.998806	0.0840085	0.988653	1	0.999995
chr17.42362183.A.G	rs744166	G	Risk factor; Severity	CAV	G	STAT3	475	Chronic sinusitis	respiratory	1462	20365	2	0.00431521	56.9388	2.32227	-0.000571484	0.999429	0.0401976	0.988657	1	0.999995
chr9.87725456.A.T	rs56952354	A;T	Possible functional consequences	FCP + IP	T	CTSL	189.11	Malignant neoplasm of kidney, except pelvis	neoplasms	101	29415	2	0	0	0.447853	0.00827986	1.00831	0.582778	0.988664	1	0.999995
chr4.143999443.G.A	rs7683365	A	Risk factor	FCP + IP	A	GYPB	215	Other benign neoplasm of connective and other soft tissue	neoplasms	412	32917	3	0.00604927	12.5427	2.28683	-0.00125064	0.99875	0.088034	0.988665	1	0.999995
chr1.205208489.G.A	rs11240388	G	Severity	CAV-FE	G	DSTYK	270.3	Disorders of plasma protein metabolism	endocrine/metabolic	105	12804	1	NA	NA	0	-0.00200987	0.997992	0.141516	0.988668	1	0.999995
chr17.27660155.T.C	rs117217714	C	Severity	CAV	C	NOS2P1	573.9	Abnormal serum enzyme levels	digestive	1233	32847	3	0.717148	54.3962	4.3856	-0.00598425	0.994034	0.4215	0.988672	1	0.999995
chr17.27263807.T.C	rs60811869	C	Severity	CAV	C	-	743.9	Osteopenia or other disorder of bone and cartilage	musculoskeletal	224	34690	3	0	0	0.153524	0.00378744	1.00379	0.266778	0.988673	1	0.999995
chr14.55263686.C.T	rs10140801	T	Severity	CAV-FE	T	FBXO34-AS1	743.11	Osteoporosis NOS	musculoskeletal	1974	25993	2	0	0	0.117596	-0.000534275	0.999466	0.0376493	0.988678	1	0.999995
chr7.117587738.G.A	rs76713772	A	Severity	CAV	A	CFTR	638	NA	NA	387	38803	3	0	0	1.413e-07	-7.59407	0.000503427	535.243	0.98868	1	0.999995
chr6.18015216.C.T	rs140247774	T	Severity	CAV	T	-	598	Abnormal findings on examination of urine	genitourinary	372	37948	3	0	0	0.0351721	0.0034726	1.00348	0.244793	0.988682	1	0.999995
chr2.167953627.G.A	rs7595310	A	Severity	CAV-FE	G	STK39	587	Kidney replaced by transpant	genitourinary	143	7073	1	NA	NA	0	0.00196506	1.00197	0.138523	0.988682	1	0.999995
chrX.12885540.A.T	rs179008	T	Severity; Risk factor	CAV	T	TLR7	531.4	Peptic ulcer, site unspecified	digestive	289	37343	3	2.68881e-06	0	1.76619	-0.00177184	0.99823	0.124952	0.988686	1	0.999995
chr4.188627868.CTCT.C	rs1734523522	C	Severity	CAV	C	LINC01060	306	Other mental disorder	mental disorders	744	23985	3	0	0	1.50188	-0.00125707	0.998744	0.0886559	0.988687	1	0.999995
chr21.41470664.C.T	rs61735794	T	Risk factor	CAV	T	TMPRSS2	228.1	Hemangioma of skin and subcutaneous tissue	neoplasms	316	28493	2	0	0	0.00037231	-0.0038528	0.996155	0.27173	0.988687	1	0.999995
chr1.161517662.T.C	rs72717040	C	Risk factor	FCP + IP	C	FCGR2A	707	Chronic ulcer of skin	dermatologic	324	8976	1	NA	NA	0	-0.00476136	0.99525	0.335837	0.988688	1	0.999995
chr11.320772.A.G	rs12252	G	Severity; Risk factor	CAV	G	IFITM3	695	Erythematous conditions	dermatologic	1401	30947	3	0.0138325	54.7242	4.41737	-0.00080027	0.9992	0.0564595	0.988691	1	0.999995
chr4.25613313.G.A	-	HLA-A*02:02	Protective	IP	A	HLA-A	317.1	Alcoholism	mental disorders	730	32022	3	0	0	0.588062	0.00102181	1.00102	0.0721256	0.988697	1	0.999995
chr22.24011037.T.C	rs11090305	C	Severity	CAV	C	-	530.2	Esophageal bleeding (varices/hemorrhage)	digestive	239	26573	3	0	0	0.47886	0.00156966	1.00157	0.110803	0.988697	1	0.999995
chrX.15581269.T.C	rs138390800	C	May destabilize ACE2 protein structure	FCP + IP	C	ACE2	198.1	Secondary malignancy of lymph nodes	neoplasms	113	35243	3	0	0	0.000435209	-5.04118	0.00646613	355.894	0.988698	1	0.999995
chr13.73984368.C.T	rs12871414	C	Severity	CAV	T	KLF12	374.3	Ptosis of eyelid	sense organs	150	33004	3	1.1302e-06	25.2557	2.67579	0.00212661	1.00213	0.150172	0.988701	1	0.999995
chr21.41509390.C.G	rs12626358	G	Possible functional consequences	FCP + IP	G	TMPRSS2	555.1	Regional enteritis	digestive	553	27855	3	0	0	0.612074	-0.00120837	0.998792	0.085364	0.988706	1	0.999995
chr20.1135233.C.T	rs141024057	T	Severity	CAV	T	PSMF1	295	Schizophrenia and other psychotic disorders	mental disorders	319	9376	1	NA	NA	0	0.0146276	1.01474	1.03377	0.988711	1	0.999995
chr7.117642566.G.A	rs77010898	A	Severity	CAV	A	CFTR	290.11	Alzheimer's disease	mental disorders	148	26652	2	0	0	6.55062e-05	-9.03774	0.000118839	638.983	0.988715	1	0.999995
chr3.101705614.T.C	rs11919389	C	Risk factor	CAV	C	PDCL3P4	079.9	Viremia, NOS	infectious diseases	435	27904	3	0.00605692	15.8907	2.37786	-0.00108465	0.998916	0.0767053	0.988718	1	0.999995
chr5.32750877.T.C	rs1173773	C	Protective	CAV	C	NPR3	053.1	Herpes zoster with nervous system complications	infectious diseases	114	21714	2	0.00596518	9.08983	1.09999	-0.0019896	0.998012	0.140765	0.988723	1	0.999995
chr6.12216733.A.G	rs10755709	A	Severity	CAV	G	-	278.11	Morbid obesity	endocrine/metabolic	2994	24696	3	0.00152535	31.9986	2.94111	-0.000429701	0.99957	0.0304116	0.988727	1	0.999995
chr7.54580201.A.C	rs622568	C	Severity; Risk factor	CAV-FE	C	-	763	Thoracic or lumbosacral neuritis or radiculitis, unspecified	symptoms	2243	31900	3	0.0048185	52.8101	4.23819	0.000527565	1.00053	0.0373401	0.988727	1	0.999995
chr9.87726151.C.T	rs41312184	C;T	Possible functional consequences	FCP + IP	T	CTSL	276.12	Hyposmolality and/or hyponatremia	endocrine/metabolic	356	34260	3	0	0	0.380681	-0.00442747	0.995582	0.313441	0.98873	1	0.999995
chr16.78590128.A.G	rs72803978	A	Severity	CAV	G	WWOX	362.4	Retinal vascular changes and abnomalities	sense organs	364	33549	3	0	0	0.293857	-0.00345745	0.996549	0.244791	0.988731	1	0.999995
chrX.15581269.T.C	rs138390800	C	May destabilize ACE2 protein structure	FCP + IP	C	ACE2	790.6	Other abnormal blood chemistry	symptoms	3057	32781	3	0	0	0.358847	-0.0052595	0.994754	0.3724	0.988732	1	0.999995
chr9.133251249.A.G	rs7849280	G	Protective	CAV	G	ABO	764	Sciatica	symptoms	1927	31997	3	0	0	0.0711555	0.000674706	1.00067	0.0478427	0.988748	1	0.999995
chr10.76490426.T.C	rs114026383	C	Risk factor for European population	CAV	C	LRMDA	736	Other acquired deformities of limbs	musculoskeletal	125	36023	3	8.21601	59.7373	4.96738	-0.00942915	0.990615	0.668673	0.988749	1	0.999995
chr18.69541156.T.C	rs12958013	T	Severity	CAV	C	DOK6	510	Other diseases of lung	respiratory	289	37553	3	0	0	0.281383	-0.00218108	0.997821	0.154677	0.988749	1	0.999995
chr11.320772.A.G	rs12252	G	Severity; Risk factor	CAV	G	IFITM3	180	Cervical cancer and dysplasia	neoplasms	400	33527	3	0	0	0.750489	0.00137662	1.00138	0.0976412	0.988751	1	0.999995
chr4.111691870.C.T	rs112641600	C	Severity	CAV	T	-	458.9	Hypotension NOS	circulatory system	268	35748	3	0.0153989	31.4983	2.91964	0.00257318	1.00258	0.182596	0.988756	1	0.999995
chr2.195519781.A.G	rs74417002	G	Severity	CAV	G	-	613.7	Other signs and symptoms in breast	genitourinary	112	24291	2	0	0	0.0659059	-0.00487372	0.995138	0.345917	0.988759	1	0.999995
chr19.39248147.C.T	rs12979860	C	Severity (C allele)*Conflicting; Risk factor (T allele)*Conflicting	CAV	T	IFNL4	727.1	Synovitis and tenosynovitis	musculoskeletal	574	22593	2	0	0	0.886839	0.000875679	1.00088	0.0622001	0.988767	1	0.999995
chrX.15564667.C.T	rs2074192	T	Severity (T allele); Severity for males > 50 y.o (T allele); Protective (C allele); Protective (CT genotype)	CAV	T	ACE2	228.1	Hemangioma of skin and subcutaneous tissue	neoplasms	316	28265	2	0.104792	69.8202	3.31347	-0.00128579	0.998715	0.0913745	0.988773	1	0.999995
chr6.160731787.C.T	rs4252128	T	Potential functional effect on protein	FCP + IP	T	PLG	041	Bacterial infection NOS	infectious diseases	856	36077	3	0	0	0.328328	0.00267916	1.00268	0.190498	0.988779	1	0.999995
chr3.101705614.T.C	rs11919389	C	Risk factor	CAV	C	PDCL3P4	550.1	Inguinal hernia	digestive	700	36358	3	0.0176365	59.7798	4.97262	-0.000850463	0.99915	0.0605154	0.988787	1	0.999995
chr14.76832814.C.CT	rs34279101	CT	Severity	CAV	CT	LRRC74A	292.3	Memory loss	mental disorders	993	34688	3	0.0176018	56.8356	4.63344	0.000890558	1.00089	0.0633924	0.988791	1	0.999995
chr3.101705614.T.C	rs11919389	C	Risk factor	CAV	C	PDCL3P4	550.4	Umbilical hernia	digestive	400	36358	3	0.0186915	48.7832	3.90497	-0.001116	0.998885	0.0794403	0.988791	1	0.999995
chr10.36988942.A.G	rs2091431	G	Severity	CAV	A	-	389	Hearing loss	sense organs	2004	34542	3	0	0	0.327913	-0.000520638	0.999479	0.0370641	0.988793	1	0.999995
chr1.46309111.A.G	rs41292543	G	Severity	CAV-FE	G	UQCRH	291	Other specified nonpsychotic and/or transient mental disorders	mental disorders	252	35146	3	7.51124e-09	0	1.5447	-0.00255683	0.997446	0.18215	0.988801	1	0.999995
chr4.166008836.A.T	rs17047200	TT genotype	Severity (TT genotype)*Conflicting; Risk factor (AA genotype)*Conflicting	CAV	T	TLL1	560	Intestinal obstruction without mention of hernia	digestive	331	27677	3	0	0	0.229786	-0.00145431	0.998547	0.103704	0.988811	1	0.999995
chr20.50172836.A.G	rs6122883	G	Severity	CAV-FE	G	LINC01273	555.21	Ulcerative colitis (chronic)	digestive	268	27993	3	0.00653659	23.523	2.61517	-0.00136959	0.998631	0.0976895	0.988814	1	0.999995
chrX.12889539.C.G	rs3853839	G	Severity; Risk factor	CAV-FE	G	TLR7	362.4	Retinal vascular changes and abnomalities	sense organs	352	31551	3	0	0	0.621831	-0.00143544	0.998566	0.102458	0.988822	1	0.999995
chr8.38963809.A.G	rs10808999	G	Severity	CAV	A	PLEKHA2	564	Functional digestive disorders	digestive	217	6913	1	NA	NA	0	-0.00356809	0.996438	0.254686	0.988822	1	0.999995
chr11.126292948.C.T	rs8177374	T	Protective	CAV	T	TIRAP	426.2	Atrioventricular [AV] block	circulatory system	278	29651	3	0	0	0.0429966	0.00214446	1.00215	0.153081	0.988823	1	0.999995
chr10.28606315.C.T	rs12773860	T	Severity	CAV	T	WAC	733.4	Aseptic necrosis of bone	musculoskeletal	171	31770	3	0	0	0.457361	-0.00348352	0.996523	0.248691	0.988824	1	0.999995
chr1.46309111.A.G	rs41292543	G	Severity	CAV-FE	G	UQCRH	110.12	Althete's foot	infectious diseases	871	31401	3	0.00545939	8.35389	2.18231	0.00168093	1.00168	0.120006	0.988824	1	0.999995
chr4.67963489.G.A	rs6552134	G	Possible functional consequences	FCP + IP	G	TMPRSS11A	274.1	Gout	endocrine/metabolic	511	28615	2	0	0	0.0185503	-0.000974159	0.999026	0.0695908	0.988831	1	0.999995
chr7.117587738.G.A	rs76713772	A	Severity	CAV	A	CFTR	271	Disorders of carbohydrate transport and metabolism	endocrine/metabolic	4272	33389	3	0	0	0.00846971	-1.59031	0.203863	113.719	0.988842	1	0.999995
chr1.156125675.T.C	rs581342	C	Severity	CAV	T	LMNA	1005	NA	NA	142	8940	1	NA	NA	0	0.00175855	1.00176	0.125818	0.988848	1	0.999995
chrX.12889539.C.G	rs3853839	G	Severity; Risk factor	CAV-FE	G	TLR7	153.2	Colon cancer	neoplasms	219	32429	3	0	0	0.783003	-0.00181086	0.998191	0.129663	0.988857	1	0.999995
chrX.12885540.A.T	rs179008	T	Severity; Risk factor	CAV	T	TLR7	705.8	Hyperhidrosis	dermatologic	218	32141	3	5.22134e-06	0	1.79439	0.00206468	1.00207	0.14784	0.988857	1	0.999995
chr7.117587738.G.A	rs76713772	A	Severity	CAV	A	CFTR	271.3	Intestinal disaccharidase deficiencies and disaccharide malabsorption	endocrine/metabolic	4263	33389	3	0	0	0.00846798	-1.58813	0.204306	113.719	0.988858	1	0.999995
chrX.15581240.G.A	rs147464721	A	Severity	CAV	A	ACE2	208	Benign neoplasm of colon	neoplasms	1425	35326	3	0.169361	0	1.42582	0.00592695	1.00594	0.424437	0.988858	1	0.999995
chr15.90866675.C.T	rs79742014	T	Protective	IP	T	FURIN	613	Other nonmalignant breast conditions	genitourinary	679	37208	3	0	0	0.519844	-0.00307407	0.996931	0.220154	0.988859	1	0.999995
chr9.132278286.T.C	rs11243705	C	Severity	CAV	C	SETX	244.4	Hypothyroidism NOS	endocrine/metabolic	3104	30636	3	0	0	0.22389	-0.000547206	0.999453	0.039193	0.98886	1	0.999995
chr2.36677870.C.A	rs6714112	C	Severity	CAV	A	-	504	Other alveolar and parietoalveolar pneumonopathy	respiratory	430	36498	3	0.0307806	49.3327	3.94732	0.00142998	1.00143	0.102425	0.988861	1	0.999995
chr2.136948486.A.G	rs7605851	G	Severity	CAV-FE	G	THSD7B	260	Protein-calorie malnutrition	endocrine/metabolic	654	25175	3	0.00958443	18.9114	2.46644	0.00138657	1.00139	0.0993258	0.988862	1	0.999995
chr5.132485305.G.A	rs17622656	A	Risk factor	FCP + IP	A	IRF1	654	Other and unspecified complications of birth; puerperium affecting management of mother	pregnancy complications	480	38313	3	0	0	0.0422186	-0.00112077	0.99888	0.0802932	0.988863	1	0.999995
chr22.19963748.G.A	rs4680	A	Risk factor	FCP	A	COMT	483	Acute bronchitis and bronchiolitis	respiratory	423	34247	3	0.00706853	30.0946	2.86101	0.00100283	1.001	0.0718971	0.988871	1	0.999995
chr15.34253720.A.G	rs2705343	G	Severity	CAV-FE	G	SLC12A6	304	Adjustment reaction	mental disorders	1042	23820	3	0	0	0.922041	-0.00085936	0.999141	0.061658	0.98888	1	0.999995
chr4.153687301.A.G	rs1898830	G	Severity; Risk factor	CAV	G	TLR2	531.2	Gastric ulcer	digestive	148	38249	3	0	0	0.554144	0.00192444	1.00193	0.138242	0.988893	1	0.999995
chr21.41470664.C.T	rs61735794	T	Risk factor	CAV	T	TMPRSS2	735	Acquired foot deformities	musculoskeletal	886	36028	3	0.280844	61.5099	5.19614	-0.00317575	0.996829	0.228175	0.988895	1	0.999995
chrX.12885540.A.T	rs179008	T	Severity; Risk factor	CAV	T	TLR7	362.29	Macular degeneration (senile) of retina NOS	sense organs	227	32645	3	0	0	0.367318	0.00194362	1.00195	0.13971	0.9889	1	0.999995
chr3.148742201.A.C	rs5186	C	Severity	CAV	C	AGTR1	695.4	Lupus (localized and systemic)	dermatologic	516	32061	3	0	0	0.940602	0.00122495	1.00123	0.0881051	0.988907	1	0.999995
chr5.131995059.C.T	rs56162149	T	Severity	CAV-FE	T	ACSL6	686	Other local infections of skin and subcutaneous tissue	dermatologic	204	25557	2	0	0	0.0408095	0.00165326	1.00165	0.118948	0.988911	1	0.999995
chrX.12888602.G.A	rs147244662	A	Severity; Severity for males	CAV-FE	A	TLR7	613.7	Other signs and symptoms in breast	genitourinary	112	24330	2	0	0	1.07516e-07	-10.6079	2.47211e-05	763.448	0.988914	1	0.999995
chr4.106022043.T.C	rs11729561	T	Severity	CAV	C	-	364	Corneal opacity and other disorders of cornea	sense organs	342	33308	3	0	0	0.596635	0.00216182	1.00216	0.15567	0.98892	1	0.999995
chr1.12192898.T.G	rs1061622	T	Severity	CAV-FE	G	TNFRSF1B	363.3	Chorioretinal scars	sense organs	125	34044	3	0.102654	53.738	4.3232	0.00229317	1.0023	0.16517	0.988923	1	0.999995
chr4.143999443.G.A	rs7683365	A	Risk factor	FCP + IP	A	GYPB	041.1	Staphylococcus infections	infectious diseases	115	31730	3	0	0	0.201182	-0.0022224	0.99778	0.160086	0.988924	1	0.999995
chr4.67910402.G.A	rs4860265	G	Possible functional consequences	FCP + IP	G	TMPRSS11A	429.1	Heart transplant/surgery	circulatory system	115	33334	3	0.0154958	26.3531	2.71566	0.00193836	1.00194	0.139647	0.988925	1	0.999995
chr12.132489230.GC.G	rs56106917	G	Severity	CAV	G	FBRSL1	722	Intervertebral disc disorders	musculoskeletal	1462	33264	3	0.00275657	31.9795	2.94029	-0.000570279	0.99943	0.0411	0.988929	1	0.999995
chr4.25613313.G.A	-	HLA-A*02:02	Protective	IP	A	HLA-A	656	Other perinatal conditions of fetus or newborn	pregnancy complications	222	38915	3	0	0	0.434965	0.00183752	1.00184	0.132457	0.988932	1	0.999995
chr7.117587738.G.A	rs76713772	A	Severity	CAV	A	CFTR	117	Mycoses	infectious diseases	121	31402	3	0	0	9.24645e-06	-7.0694	0.000850744	509.652	0.988933	1	0.999995
chr11.71456403.G.T	rs12785878	G	Severity	CAV	G	NADSYN1	261	Vitamin deficiency	endocrine/metabolic	2603	9174	1	NA	NA	0	0.000497692	1.0005	0.0359045	0.98894	1	0.999995
chr21.41470664.C.T	rs61735794	T	Risk factor	CAV	T	TMPRSS2	727.6	Rupture of tendon, nontraumatic	musculoskeletal	148	29395	3	0	0	0.000783194	0.0100479	1.0101	0.725132	0.988944	1	0.999995
chr9.78543197.A.G	rs7027911	A	Severity	CAV	G	-	509	Respiratory failure, insufficiency, arrest	respiratory	219	24078	2	0	0	0.0663211	-0.0015192	0.998482	0.109716	0.988952	1	0.999995
chr15.90879313.T.C	rs8039305	C	Risk factor	CAV-FE	T	FURIN	947	Urticaria	dermatologic	111	7082	1	NA	NA	0	0.00247687	1.00248	0.178964	0.988958	1	0.999995
chr17.42362183.A.G	rs744166	G	Risk factor; Severity	CAV	G	STAT3	369.5	Conjunctivitis, infectious	sense organs	545	25562	2	0	0	0.165795	0.00089199	1.00089	0.0644623	0.98896	1	0.999995
chr3.149000300.G.T	rs76488148	T	Severity	CAV	T	GYG1	555.1	Regional enteritis	digestive	558	28094	3	9.15151e-06	0.163453	2.00327	-0.00152177	0.998479	0.109995	0.988962	1	0.999995
chr1.154454494.A.C	rs2228145	A	Risk factor	CAV	C	IL6R	979	Adverse drug events and drug allergies	injuries & poisonings	183	36915	3	0	0	0.0631312	0.00161885	1.00162	0.117119	0.988972	1	0.999995
chr14.80203237.T.C	rs225014	C	Severity	CAV	C	DIO2	591	Urinary tract infection	genitourinary	2222	31136	3	0.00356393	51.1915	4.09765	-0.000444412	0.999556	0.0321581	0.988974	1	0.999995
chr4.67963489.G.A	rs6552134	G	Possible functional consequences	FCP + IP	A	TMPRSS11A	700	Corns and callosities	dermatologic	190	8421	1	NA	NA	0	-0.00180836	0.998193	0.130883	0.988976	1	0.999995
chr2.191909428.G.A	rs147509469	A	Risk factor for females	CAV	A	CAVIN2-AS1	426.2	Atrioventricular [AV] block	circulatory system	278	29565	3	0	0	0.364583	-0.00513914	0.994874	0.372083	0.98898	1	0.999995
chr11.34482745.G.A	rs61882275	G	Severity	CAV	A	ELF5	290.1	Dementias	mental disorders	625	34938	3	0.00022341	2.4289	2.04979	0.00091168	1.00091	0.0660359	0.988985	1	0.999995
chr7.117652877.C.G	rs80034486	G	Severity	CAV	G	CFTR	618.1	Prolapse of vaginal walls	genitourinary	171	29232	2	0	0	8.33939e-08	-12.4418	3.94987e-06	901.349	0.988987	1	0.999995
chr2.195519781.A.G	rs74417002	G	Severity	CAV	G	-	610.4	Benign neoplasm of breast	genitourinary	230	33406	3	0	0	0.786955	-0.00320898	0.996796	0.232546	0.98899	1	0.999995
chrX.15603134.G.A	rs7885856	G;A	Possible functional consequences	FCP + IP	A	ACE2	250.23	Type 2 diabetes with ophthalmic manifestations	endocrine/metabolic	682	26963	3	0	0	0.469031	0.00197898	1.00198	0.143426	0.988991	1	0.999995
chr1.196673103.G.A	rs800292	A	Severity	CAV	G	CFH	242	Thyrotoxicosis with or without goiter	endocrine/metabolic	272	7889	1	NA	NA	0	-0.00147459	0.998526	0.106887	0.988993	1	0.999995
chr1.196673103.G.A	rs800292	A	Severity	CAV	A	CFH	949	Allergies, other	injuries & poisonings	755	23507	2	0	0	0.476229	-0.000789014	0.999211	0.0572371	0.989001	1	0.999995
chr9.21131628.G.C	rs12236000	G	Severity	CAV	C	-	041	Bacterial infection NOS	infectious diseases	852	35876	3	0	0	0.524432	0.00114775	1.00115	0.0832783	0.989004	1	0.999995
chr12.132489230.GC.G	rs56106917	G	Severity	CAV	G	FBRSL1	686	Other local infections of skin and subcutaneous tissue	dermatologic	302	33736	3	0	0	1.91666	0.00122562	1.00123	0.0890118	0.989014	1	0.999995
chr4.5820150.T.C	rs3774881	T	Severity	CAV	C	CRMP1	402	NA	NA	574	25815	2	0	0	0.00720018	-0.00103206	0.998968	0.0749782	0.989018	1	0.999995
chr13.22495675.AG.A	rs10714879	A	Severity	CAV	A	-	562	Diverticulosis and diverticulitis	digestive	185	6745	1	NA	NA	0	-0.00198887	0.998013	0.144552	0.989022	1	0.999995
chrX.15581269.T.C	rs138390800	C	May destabilize ACE2 protein structure	FCP + IP	C	ACE2	172.11	Melanomas of skin	neoplasms	121	27870	2	0	0	5.62885e-05	-6.33458	0.00177389	460.435	0.989023	1	0.999995
chr5.159315942.T.G	rs3212227	T	Severity	FCP	G	IL12B	369	Infection of the eye	sense organs	855	33552	3	0.00266068	14.4713	2.3384	-0.000746857	0.999253	0.0543214	0.98903	1	0.999995
chr5.21768177.G.A	-	HLA-A*02:02	Protective	IP	A	HLA-A	250.3	Insulin pump user	endocrine/metabolic	2058	25859	3	0	0	0.768635	0.00055614	1.00056	0.0404932	0.989042	1	0.999995
chr1.46309111.A.G	rs41292543	G	Severity	CAV-FE	G	UQCRH	536	Disorders of function of stomach	digestive	421	36055	3	0	0	0.357211	-0.00209968	0.997903	0.15304	0.989054	1	0.999995
chr2.60480453.A.G	rs1123573	A	Severity	CAV-FE	G	BCL11A	627.2	Symptomatic menopause	genitourinary	636	31391	3	0	0	0.0660076	0.000835922	1.00084	0.0609366	0.989055	1	0.999995
chrX.12889539.C.G	rs3853839	G	Severity; Risk factor	CAV-FE	G	TLR7	575	Other biliary tract disease	digestive	332	35060	3	0.0700139	69.2217	6.49808	-0.00137619	0.998625	0.100325	0.989056	1	0.999995
chr11.88436431.C.T	rs72953026	T	Severity	CAV-FE	T	-	478	Throat pain	respiratory	156	26380	3	0	0	0.579393	0.00237965	1.00238	0.173547	0.98906	1	0.999995
chr7.22548762.C.T	rs13227460	T	Severity	CAV	T	STEAP1B	285.1	Acute posthemorrhagic anemia	hematopoietic	279	28530	3	0.0434067	48.8512	3.91016	-0.00164546	0.998356	0.120135	0.989072	1	0.999995
chr11.14893332.A.G	rs10741657	G	Severity	CAV	A	CYP2R1	286.8	Hypercoagulable state	hematopoietic	288	36052	3	0	0	0.0494331	-0.00125719	0.998744	0.0918038	0.989074	1	0.999995
chr21.41509390.C.G	rs12626358	G	Possible functional consequences	FCP + IP	G	TMPRSS2	740.9	Osteoarthrosis NOS	musculoskeletal	2832	30554	3	0.0021928	16.8281	2.40466	-0.000513582	0.999487	0.0375042	0.989074	1	0.999995
chr4.67963885.A.G	rs17088850	G	Possible functional consequences	FCP + IP	G	TMPRSS11A	573.7	Abnormal results of function study of liver	digestive	147	7995	1	NA	NA	0	-0.00211726	0.997885	0.154663	0.989078	1	0.999995
chr2.112913801.G.T	rs3811046	T	Risk factor	CAV	T	IL37	695.7	Prurigo and Lichen	dermatologic	130	7876	1	NA	NA	0	-0.00206267	0.997939	0.1508	0.989087	1	0.999995
chr17.8109899.C.T	rs151256885	T	Severity	CAV	T	ALOXE3	215	Other benign neoplasm of connective and other soft tissue	neoplasms	449	37149	3	0.285332	59.7427	4.96804	-0.00265409	0.997349	0.194057	0.989088	1	0.999995
chr5.123497022.T.C	rs62377777	T	Severity	CAV	C	-	379	Other disorders of eye	sense organs	1072	33498	3	0	0	0.39131	0.000717005	1.00072	0.0524626	0.989096	1	0.999995
chr19.31533051.C.A	rs8105499	C	Severity	CAV	A	LINC02841	041	Bacterial infection NOS	infectious diseases	848	35365	3	0	0	1.0859	-0.000833365	0.999167	0.0609785	0.989096	1	0.999995
chr16.78590128.A.G	rs72803978	A	Severity	CAV	G	WWOX	362	Other retinal disorders	sense organs	1456	33549	3	0.00484662	11.7842	2.26717	-0.00156777	0.998433	0.11477	0.989101	1	0.999995
chr1.169597075.C.T	rs6127	T	Severity in males	CAV	C	SELP	079	Viral infection	infectious diseases	820	27989	3	0	0	1.45699	-0.00079603	0.999204	0.0583078	0.989107	1	0.999995
chr2.127137039.A.G	rs744373	G	Severity	CAV	G	-	792.1	Papanicolaou smear of cervix or vagina with atypical squamous cells	genitourinary	365	34958	3	0	0	0.17245	-0.00105849	0.998942	0.077568	0.989112	1	0.999995
chr2.112913801.G.T	rs3811046	T	Risk factor	CAV	G	IL37	695.7	Prurigo and Lichen	dermatologic	170	24484	2	0.0633074	55.9029	2.26772	-0.00166402	0.998337	0.121952	0.989113	1	0.999995
chr13.33129529.C.G	rs34425674	G	Risk factor	CAV	G	STARD13	382	Otalgia	sense organs	310	36060	3	0	0	0.0380759	-0.00565699	0.994359	0.414853	0.98912	1	0.999995
chr1.244873270.T.C	rs12130553	C	Severity	CAV	C	-	586	Other disorders of the kidney and ureters	genitourinary	394	9627	1	NA	NA	0	-0.00105913	0.998941	0.0776712	0.98912	1	0.999995
chrX.15600835.T.C	rs4646116	C	Risk factor	FCP + IP	C	ACE2	695.8	Other specified erythematous conditions	dermatologic	326	32368	3	0	0	0.00145344	0.013884	1.01398	1.01865	0.989125	1	0.999995
chr9.87726001.C.A	rs41307457	C;A	Possible functional consequences	FCP + IP	A	CTSL	550.6	Incisional hernia	digestive	237	36141	3	0.113719	54.9283	4.43737	-0.0023399	0.997663	0.171709	0.989127	1	0.999995
chr1.46309111.A.G	rs41292543	G	Severity	CAV-FE	G	UQCRH	785	Abdominal pain	symptoms	6249	26793	3	8.26678e-08	0	1.83655	0.000613673	1.00061	0.045036	0.989128	1	0.999995
chr7.117587738.G.A	rs76713772	A	Severity	CAV	A	CFTR	618.1	Prolapse of vaginal walls	genitourinary	204	38725	3	0	0	1.27801e-07	-7.95422	0.000351178	583.88	0.989131	1	0.999995
chr14.35401887.C.T	rs696	CC genotype	Severity	CAV	C	NFKBIA	300.1	Anxiety disorder	mental disorders	839	5802	1	NA	NA	0	-0.000745281	0.999255	0.0547741	0.989144	1	0.999995
chr5.32750877.T.C	rs1173773	C	Protective	CAV	T	NPR3	411	Ischemic Heart Disease	circulatory system	1017	7957	1	NA	NA	0	-0.000713289	0.999287	0.0524242	0.989144	1	0.999995
chr9.21131628.G.C	rs12236000	G	Severity	CAV	C	-	318	Tobacco use disorder	mental disorders	3839	31836	3	0.00875059	62.247	5.29759	0.000557522	1.00056	0.040977	0.989145	1	0.999995
chr17.9267091.C.T	rs34761447	C	Severity	CAV	T	STX8	275.6	Hypercalcemia	endocrine/metabolic	715	36865	3	0.0196532	10.0181	2.22267	-0.00175381	0.998248	0.128931	0.989147	1	0.999995
chr5.96909661.C.T	rs150892504	T	Severity	CAV	T	ERAP2	613.7	Other signs and symptoms in breast	genitourinary	112	24328	2	0	0	7.66667e-07	-11.6347	8.85322e-06	856.142	0.989157	1	0.999995
chr21.41470664.C.T	rs61735794	T	Risk factor	CAV	T	TMPRSS2	368	Visual disturbances	sense organs	1142	35445	3	2.69104e-07	0	1.26039	-0.00244349	0.997559	0.179868	0.989161	1	0.999995
chr1.161509955.A.G	rs1801274	G	Severity	CAV	G	FCGR2A	362.2	Degeneration of macula and posterior pole of retina	sense organs	209	11706	1	NA	NA	0	-0.00138278	0.998618	0.101791	0.989161	1	0.999995
chr7.117587738.G.A	rs76713772	A	Severity	CAV	A	CFTR	642	Hypertension complicating pregnancy, childbirth, and the puerperium	pregnancy complications	164	39106	3	0	0	5.39845e-08	-7.26933	0.000696582	535.35	0.989166	1	0.999995
chr15.90879313.T.C	rs8039305	C	Risk factor	CAV-FE	C	FURIN	592	Cystitis and urethritis	genitourinary	601	23427	2	0	0	0.628584	0.0008488	1.00085	0.0625124	0.989167	1	0.999995
chr1.90742957.A.C	rs2166172	C	Severity	CAV-FE	C	-	365.2	Primary angle-closure glaucoma	sense organs	149	33880	3	0.192633	67.7557	6.20266	-0.00184698	0.998155	0.136045	0.989168	1	0.999995
chr21.41508701.T.G	rs4283504	T	Possible functional consequences	FCP + IP	T	TMPRSS2	371.1	Uveitis, noninfectious or NOS	sense organs	210	32723	3	0	0	1.01198	-0.00254296	0.99746	0.187388	0.989173	1	0.999995
chr1.46309111.A.G	rs41292543	G	Severity	CAV-FE	G	UQCRH	740.9	Osteoarthrosis NOS	musculoskeletal	2876	31140	3	0.0191426	54.4014	4.3861	0.000894696	1.0009	0.0659626	0.989178	1	0.999995
chrX.12885540.A.T	rs179008	T	Severity; Risk factor	CAV	T	TLR7	276.1	Electrolyte imbalance	endocrine/metabolic	2363	33225	3	0	0	0.66265	0.000635373	1.00064	0.0468438	0.989178	1	0.999995
chr4.186083346.C.T	rs121434431	T	Severity	CAV-FE	T	TLR3	704.2	Hirsutism	dermatologic	165	34615	3	0	0	6.26752e-07	-7.2504	0.00070989	534.881	0.989185	1	0.999995
chrX.15581269.T.C	rs138390800	C	May destabilize ACE2 protein structure	FCP + IP	C	ACE2	305.2	Eating disorder	mental disorders	102	24366	3	0	0	0.000345269	-5.18952	0.00557471	383.19	0.989195	1	0.999995
chr15.90876959.G.A	rs201551785	A	Potential functional effect on protein	FCP + IP	A	FURIN	646	Other complications of pregnancy NEC	pregnancy complications	130	38965	3	0	0	6.39038e-08	-12.1889	5.08657e-06	900.228	0.989197	1	0.999995
chr21.41426103.C.A	rs17000900	A	Severity	CAV-FE	A	MX1	189.21	Malignant neoplasm of bladder	neoplasms	120	38685	3	0.156948	54.1298	4.36013	-0.0027579	0.997246	0.203753	0.989201	1	0.999995
chr4.25613313.G.A	-	HLA-A*02:02	Protective	IP	A	HLA-A	070.4	Chronic hepatitis	infectious diseases	328	27956	3	0.0253772	41.8524	3.43952	0.0014373	1.00144	0.106234	0.989205	1	0.999995
chr10.22439346.T.C	-	HLA-A*02:02	Protective	IP	C	HLA-A	370	Keratitis	sense organs	193	33302	3	0	0	0.37735	-0.00342862	0.996577	0.253534	0.98921	1	0.999995
chr5.180810828.C.T	rs113791144	T	Severity	CAV	T	-	707.3	Chronic ulcer of unspecified site	dermatologic	198	37761	3	0	0	0.637867	0.00269694	1.0027	0.19945	0.989211	1	0.999995
chr3.146517122.G.A	rs343320	A	Severity	CAV-FE	A	PLSCR1	456	Chronic venous insufficiency [CVI]	circulatory system	1183	31789	3	0	0	0.484751	-0.0012712	0.99873	0.094066	0.989218	1	0.999995
chr4.111691870.C.T	rs112641600	C	Severity	CAV	T	-	401.3	Other hypertensive complications	circulatory system	481	21620	3	0	0	0.743813	0.00185406	1.00186	0.137297	0.989226	1	0.999995
chr21.41464802.A.G	rs462574	A	Possible functional consequences	FCP + IP	A	TMPRSS2	380.1	Otitis externa	sense organs	281	35833	3	0	0	0.520063	-0.00167328	0.998328	0.124006	0.989234	1	0.999995
chr10.43519603.G.T	rs10793436	G	Severity	CAV	T	-	726	Peripheral enthesopathies and allied syndromes	musculoskeletal	1789	20783	2	0.00130892	30.5278	1.43942	0.000491706	1.00049	0.0364459	0.989236	1	0.999995
chr5.159315942.T.G	rs3212227	T	Severity	FCP	G	IL12B	642	Hypertension complicating pregnancy, childbirth, and the puerperium	pregnancy complications	161	38977	3	0	0	0.260633	0.00168199	1.00168	0.124741	0.989242	1	0.999995
chr5.77379593.G.A	rs7715119	A	Severity	CAV-FE	A	PDE8B	624.9	stress incontinence, female	genitourinary	558	37357	3	0.0321504	54.3118	4.3775	-0.00120453	0.998796	0.0893322	0.989242	1	0.999995
chr19.35687796.G.A	rs77127536	A	Severity	CAV	A	TYMSP2	716.9	Arthropathy NOS	musculoskeletal	151	36425	3	0.161969	58.913	4.86773	-0.00232887	0.997674	0.172744	0.989244	1	0.999995
chr1.87162490.C.T	rs10873821	C	Severity	CAV	T	LINC01140	272.9	Unspecified disorder of lipoid metabolism	endocrine/metabolic	364	17405	2	0.00211029	11.2724	1.12705	-0.00121872	0.998782	0.0904277	0.989247	1	0.999995
chr20.1135233.C.T	rs141024057	T	Severity	CAV	T	PSMF1	532	Dysphagia	digestive	818	21616	2	0	0	0.000589299	-0.0103056	0.989747	0.764795	0.989249	1	0.999995
chr1.156125675.T.C	rs581342	C	Severity	CAV	C	LMNA	292	Neurological disorders	mental disorders	1297	26543	2	0	0	0.262598	0.000796474	1.0008	0.0591353	0.989254	1	0.999995
chr17.45995618.A.G	rs112572874	G	Risk factor	CAV-FE	G	MAPT	255	Disorders of adrenal glands	endocrine/metabolic	478	35120	3	1.20609e-07	0	1.44328	-0.00126702	0.998734	0.0940917	0.989256	1	0.999995
chr3.101705614.T.C	rs11919389	C	Risk factor	CAV	C	PDCL3P4	327.32	Obstructive sleep apnea	neurological	2559	30510	3	0.00157892	29.9596	2.8555	-0.000437347	0.999563	0.0324846	0.989258	1	0.999995
chr1.87162490.C.T	rs10873821	C	Severity	CAV	C	LINC01140	270	Disorders of protein plasma/amino-acid transport and metabolism	endocrine/metabolic	133	8642	1	NA	NA	0	-0.00170908	0.998292	0.127095	0.989271	1	0.999995
chr5.174562335.T.A	rs2220543	T	Severity	CAV	A	SUMO2P6	306.9	Tension headache	mental disorders	217	24127	3	0	0	1.08896	-0.00136576	0.998635	0.101567	0.989271	1	0.999995
chr9.133449836.G.A	rs139951127	A	Severity	CAV-FE	A	ADAMTS13	618.1	Prolapse of vaginal walls	genitourinary	171	29229	2	0	0	1.10165e-06	-9.81175	5.4804e-05	729.762	0.989273	1	0.999995
chr7.22548762.C.T	rs13227460	T	Severity	CAV	T	STEAP1B	706.8	Other specified diseases of sebaceous glands	dermatologic	1278	32306	3	0.00539109	16.5498	2.39664	-0.000823753	0.999177	0.0612766	0.989274	1	0.999995
chr1.154454494.A.C	rs2228145	A	Risk factor	CAV	C	IL6R	255.1	Adrenal hyperfunction	endocrine/metabolic	138	35041	3	8.09973e-06	0	1.99187	0.00183181	1.00183	0.136431	0.989287	1	0.999995
chr6.160716758.G.A	rs4252187	A	Potential functional effect on protein	FCP + IP	A	PLG	473.4	Voice disturbance	respiratory	737	26688	3	0	0	0.00234166	0.0136663	1.01376	1.01786	0.989287	1	0.999995
chr22.43928847.C.G	rs738409	G	Protective*Conflicting; Severity*Conflicting	CAV	G	PNPLA3	585.1	Acute renal failure	genitourinary	1454	31568	3	0.0036267	32.6326	2.96879	0.000634823	1.00064	0.047286	0.989289	1	0.999995
chr21.41660268.A.T	rs2252109	A	Severity	CAV	A	-	244.2	Acquired hypothyroidism	endocrine/metabolic	530	19522	2	0.00167591	11.0166	1.1238	-0.000888739	0.999112	0.0662325	0.989294	1	0.999995
chr22.49281538.G.A	rs62220604	G	Severity	CAV	A	-	262	Mineral deficiency NEC	endocrine/metabolic	495	24139	3	0	0	0.212965	-0.00118507	0.998816	0.0883172	0.989294	1	0.999995
chr9.33426577.A.G	rs10813976	G	Severity	CAV	G	-	276.4	Acid-base balance disorder	endocrine/metabolic	198	34025	3	0	0	1.01862	-0.00183513	0.998167	0.136784	0.989296	1	0.999995
chr1.3081749.G.A	rs12745140	A	Severity	CAV	A	PRDM16	165.1	Cancer of bronchus; lung	neoplasms	307	38295	3	0	0	0.754856	0.00243097	1.00243	0.18144	0.98931	1	0.999995
chr3.38894643.C.T	rs33985936	T	Severity	CAV	T	SCN11A	317.11	Alcoholic liver damage	mental disorders	258	32063	3	0	0	0.255439	0.00147856	1.00148	0.110384	0.989313	1	0.999995
chr1.46309111.A.G	rs41292543	G	Severity	CAV-FE	G	UQCRH	585	Renal failure	genitourinary	3567	32110	3	6.44248e-06	0	1.90989	0.000797296	1.0008	0.0595342	0.989315	1	0.999995
chr17.45422978.G.C	rs1230082	G	Severity	CAV	G	ARHGAP27	367.4	NA	NA	359	28250	2	0	0	0.73033	-0.00105047	0.99895	0.0784466	0.989316	1	0.999995
chrX.15581269.T.C	rs138390800	C	May destabilize ACE2 protein structure	FCP + IP	C	ACE2	420.2	Pericarditis	circulatory system	181	37749	3	0	0	0.00150953	-4.12147	0.0162206	308.029	0.989325	1	0.999995
chr9.131672331.T.G	rs12551879	G	Severity	CAV	G	RAPGEF1	359.2	Myopathy	neurological	156	36424	3	0.0988008	36.117	3.13072	0.0029721	1.00298	0.22213	0.989325	1	0.999995
chr10.28606315.C.T	rs12773860	T	Severity	CAV	T	WAC	514.2	Solitary pulmonary nodule	respiratory	1271	35854	3	0.0364566	62.6654	5.35696	-0.00106984	0.998931	0.0799819	0.989328	1	0.999995
chr9.3320390.C.A	rs72699049	A	Severity	CAV	A	RFX3	561.1	NA	NA	2296	34350	3	0.00778982	0	1.91352	0.00113583	1.00114	0.084972	0.989335	1	0.999995
chr3.27146807.G.A	rs17317135	G	Severity	CAV	A	NEK10	271	Disorders of carbohydrate transport and metabolism	endocrine/metabolic	4224	32650	3	0	0	0.42	-0.00102201	0.998979	0.0764946	0.98934	1	0.999995
chr8.97128242.T.C	rs7817272	C	Severity	CAV	C	CPQ	345.12	Partial epilepsy	neurological	151	35025	3	0.021746	20.3538	2.51111	0.00172121	1.00172	0.128833	0.989341	1	0.999995
chr21.41465040.G.A	rs17001042	A	Possible functional consequences	FCP + IP	A	TMPRSS2	480	Pneumonia	respiratory	1310	34227	3	0	0	0.286233	0.00131143	1.00131	0.0981769	0.989342	1	0.999995
chr5.123497022.T.C	rs62377777	T	Severity	CAV	C	-	571.51	Cirrhosis of liver without mention of alcohol	digestive	1262	32702	3	0	0	0.18044	-0.000654536	0.999346	0.049023	0.989347	1	0.999995
chr21.41473456.A.G	rs17854725	G	Severity	CAV	G	TMPRSS2	277.5	Other disorders of lipoid metabolism	endocrine/metabolic	147	23709	2	0	0	0.0455763	0.00161979	1.00162	0.121356	0.989351	1	0.999995
chr2.136948486.A.G	rs7605851	G	Severity	CAV-FE	G	THSD7B	710	Osteomyelitis, periostitis, and other infections involving bone	musculoskeletal	250	36485	3	0	0	1.514	0.00210881	1.00211	0.158005	0.989351	1	0.999995
chr2.136948486.A.G	rs7605851	G	Severity	CAV-FE	G	THSD7B	710.1	Osteomyelitis	musculoskeletal	250	36485	3	0	0	1.514	0.00210881	1.00211	0.158005	0.989351	1	0.999995
chr17.63488670.G.A	rs4343	G	Severity; Risk factor	CAV	G	ACE	514.2	Solitary pulmonary nodule	respiratory	890	23847	2	0	0	0.0667783	0.000703154	1.0007	0.052687	0.989352	1	0.999995
chr13.102695866.A.G	rs599976	G	Severity	CAV-FE	G	METTL21C	681.2	Cellulitis and abscess of face/neck	dermatologic	113	33767	3	0	0	1.57495	-0.00274315	0.997261	0.205595	0.989355	1	0.999995
chr5.124614711.G.T	rs4240376	G	Severity	CAV	T	-	703	Diseases of nail, NOS	dermatologic	245	34593	3	0.0658892	62.2772	5.30183	0.00153173	1.00153	0.114958	0.989369	1	0.999995
chr16.57636629.G.A	rs7499679	A	Severity	CAV	A	ADGRG1	332	Parkinson's disease	neurological	260	34534	3	0.00903398	0	1.95891	0.00143147	1.00143	0.107462	0.989372	1	0.999995
chr4.67963885.A.G	rs17088850	G	Possible functional consequences	FCP + IP	G	TMPRSS11A	250.42	Other abnormal glucose	endocrine/metabolic	550	5892	1	NA	NA	0	0.00112057	1.00112	0.0841224	0.989372	1	0.999995
chr10.22439346.T.C	-	HLA-A*02:02	Protective	IP	C	HLA-A	710	Osteomyelitis, periostitis, and other infections involving bone	musculoskeletal	249	36218	3	2.7265e-06	0	1.71741	0.00296952	1.00297	0.223068	0.989379	1	0.999995
chr10.22439346.T.C	-	HLA-A*02:02	Protective	IP	C	HLA-A	710.1	Osteomyelitis	musculoskeletal	249	36218	3	2.7265e-06	0	1.71741	0.00296952	1.00297	0.223068	0.989379	1	0.999995
chr11.784340.C.G	rs7104929	G	Severity	CAV-FE	G	-	458.9	Hypotension NOS	circulatory system	271	35935	3	0	0	1.0441	0.00131111	1.00131	0.0985063	0.989381	1	0.999995
chr13.22495675.AG.A	rs10714879	A	Severity	CAV	AG	-	276.13	Hyperpotassemia	endocrine/metabolic	926	25874	2	0	0	0.206884	-0.000733346	0.999267	0.0551009	0.989381	1	0.999995
chr13.73984368.C.T	rs12871414	C	Severity	CAV	T	KLF12	250.7	Diabetic retinopathy	endocrine/metabolic	629	33021	3	0	0	0.312846	0.00100371	1.001	0.0754284	0.989383	1	0.999995
chrX.15600857.A.G	rs73635825	G	Risk factor*Conflicting; Protective*Conflicting	FCP + IP	G	ACE2	608	Other disorders of male genital organs	genitourinary	138	22377	2	0	0	1.28045e-06	-6.76473	0.00115376	508.557	0.989387	1	0.999995
chr1.161509955.A.G	rs1801274	G	Severity	CAV	A	FCGR2A	593.1	Gross hematuria	genitourinary	188	12282	1	NA	NA	0	0.00139346	1.00139	0.104759	0.989387	1	0.999995
chr17.9267091.C.T	rs34761447	C	Severity	CAV	T	STX8	476	Allergic rhinitis	respiratory	4277	26358	3	0.00548843	41.3715	3.41131	-0.000728463	0.999272	0.0547674	0.989388	1	0.999995
chr4.69615987.C.T	rs7688383	T	Loss of smell and taste	CAV	T	UGT2A1	695.4	Lupus (localized and systemic)	dermatologic	500	31276	3	0.0286009	63.4872	5.47753	-0.000911656	0.999089	0.0685426	0.989388	1	0.999995
chr3.146517122.G.A	rs343320	A	Severity	CAV-FE	A	PLSCR1	251.1	Hypoglycemia	endocrine/metabolic	332	24667	3	1.12285	69.8428	6.63192	0.0026988	1.0027	0.202931	0.989389	1	0.999995
chr19.39248147.C.T	rs12979860	C	Severity (C allele)*Conflicting; Risk factor (T allele)*Conflicting	CAV	T	IFNL4	764	Sciatica	symptoms	1339	24484	2	0.0251484	81.6571	5.4517	0.000552198	1.00055	0.0415434	0.989395	1	0.999995
chr6.52200448.A.G	rs13192246	G	Severity	CAV	A	-	571.51	Cirrhosis of liver without mention of alcohol	digestive	969	24497	2	0.0393803	84.2136	6.33456	-0.000713347	0.999287	0.0536889	0.989399	1	0.999995
chr2.191909428.G.A	rs147509469	A	Risk factor for females	CAV	A	CAVIN2-AS1	614.5	Inflammatory disease of cervix, vagina, and vulva	genitourinary	870	36473	3	0	0	0.383393	-0.003086	0.996919	0.232366	0.989404	1	0.999995
chr8.38996464.C.A	rs7840270	C	Severity	CAV-FE	A	ADAM9	426.92	Cardiac defibrillator in situ	circulatory system	413	28871	3	0	0	0.744669	0.00103163	1.00103	0.0776903	0.989405	1	0.999995
chr1.155066988.C.T	rs114301457	T	Severity	CAV	T	EFNA4	512	Other symptoms of respiratory system	respiratory	9928	23127	3	0	0	0.63083	-0.00316797	0.996837	0.23884	0.989417	1	0.999995
chr21.41465921.C.T	rs62217525	C	Possible functional consequences	FCP + IP	T	TMPRSS2	365.1	Open-angle glaucoma	sense organs	288	33617	3	0	0	0.757701	-0.00335766	0.996648	0.253171	0.989418	1	0.999995
chr4.107694523.TG.T	rs70947091	T	Severity	CAV-FE	T	PAPSS1	604	Disorders of penis	genitourinary	245	33601	3	0	0	0.5897	0.00148116	1.00148	0.111713	0.989422	1	0.999995
chr12.106231175.T.A	rs12823094	A	Severity	CAV	A	-	280.1	Iron deficiency anemias, unspecified or not due to blood loss	hematopoietic	2187	27383	3	0	0	0.57435	-0.000641261	0.999359	0.0483664	0.989422	1	0.999995
chr4.69615987.C.T	rs7688383	T	Loss of smell and taste	CAV	T	UGT2A1	292	Neurological disorders	mental disorders	1709	34273	3	0.0063965	56.6059	4.60892	-0.000508638	0.999491	0.0383704	0.989424	1	0.999995
chr14.55263686.C.T	rs10140801	T	Severity	CAV-FE	T	FBXO34-AS1	395	Heart valve disorders	circulatory system	1471	26194	2	0	0	0.00168982	0.000538352	1.00054	0.0406226	0.989426	1	0.999995
chr12.6845711.C.T	rs5443	T	protective	CAV	T	CDCA3	573.2	Liver replaced by transplant	digestive	175	24761	2	0	0	0.000446545	0.00147559	1.00148	0.111363	0.989428	1	0.999995
chr6.31575254.G.A	rs1800629	A	Risk factor*Conflicting; Severity*Conflicting; Protective*Conflicting	CAV-FE	A	TNF	500	Lung disease due to external agents	respiratory	126	36838	3	3.02504e-07	22.1608	2.5694	0.00294885	1.00295	0.222686	0.989435	1	0.999995
chr9.21206606.C.G	rs28368148	G	Severity	CAV-FE	G	IFNA10	646	Other complications of pregnancy NEC	pregnancy complications	129	38910	3	0	0	3.6733e-06	-12.3232	4.44738e-06	931.281	0.989442	1	0.999995
chrX.15596127.G.T	rs146598386	T	Severity	CAV	T	ACE2	939	Atopic/contact dermatitis due to other or unspecified	dermatologic	2334	31091	3	0.381794	64.2568	5.59548	-0.00349455	0.996512	0.264254	0.989449	1	0.999995
chr4.71742666.T.G	rs2282679	G	Severity	CAV	G	GC	613	Other nonmalignant breast conditions	genitourinary	679	37389	3	0	0	0.954781	-0.000983193	0.999017	0.0743515	0.989449	1	0.999995
chrX.15589409.C.T	rs148771870	T	interindividual clinical variability; may destabilize ACE2 protein structure	CAV-FE	T	ACE2	613.7	Other signs and symptoms in breast	genitourinary	112	24331	2	0	0	1.16592e-07	-10.1727	3.81996e-05	769.311	0.98945	1	0.999995
chrX.15596127.G.T	rs146598386	T	Severity	CAV	T	ACE2	433.3	Cerebral ischemia	circulatory system	674	35908	3	0	0	0.00123681	-0.00613709	0.993882	0.46418	0.989451	1	0.999995
chr17.9267091.C.T	rs34761447	C	Severity	CAV	T	STX8	803	Fracture of upper limb	injuries & poisonings	384	34830	3	0	0	0.161972	0.00204867	1.00205	0.154953	0.989451	1	0.999995
chr17.27660155.T.C	rs117217714	C	Severity	CAV	C	NOS2P1	703.1	Ingrowing nail	dermatologic	249	34574	3	0	0	0.000971483	0.013413	1.0135	1.01561	0.989463	1	0.999995
chr3.148742201.A.C	rs5186	C	Severity	CAV	C	AGTR1	427.21	Atrial fibrillation	circulatory system	1590	29633	3	0.0341063	71.9216	7.12291	-0.000647068	0.999353	0.0490068	0.989465	1	0.999995
chrX.15589409.C.T	rs148771870	T	interindividual clinical variability; may destabilize ACE2 protein structure	CAV-FE	T	ACE2	618.1	Prolapse of vaginal walls	genitourinary	204	38721	3	0	0	2.72133e-07	-11.4104	1.10799e-05	865.441	0.989481	1	0.999995
chr4.67910532.T.C	rs9998258	T	Possible functional consequences	FCP + IP	C	TMPRSS11A	345	Epilepsy, recurrent seizures, convulsions	neurological	915	35056	3	0.0568604	49.1341	3.93191	0.00156488	1.00157	0.118805	0.989491	1	0.999995
chr4.69615987.C.T	rs7688383	T	Loss of smell and taste	CAV	T	UGT2A1	585.32	End stage renal disease	genitourinary	1120	31308	3	0.00316952	43.4493	3.53665	0.000622537	1.00062	0.0472929	0.989497	1	0.999995
chr4.186082920.C.T	rs3775291	T	Risk factor; Severity	CAV-FE	T	TLR3	724.8	Other symptoms referable to back	musculoskeletal	251	33342	3	0	0	1.76936	0.00155542	1.00156	0.118163	0.989498	1	0.999995
chr1.156125675.T.C	rs581342	C	Severity	CAV	C	LMNA	368.9	Subjective visual disturbances	sense organs	186	26866	2	0.0174467	22.9604	1.29803	-0.00199014	0.998012	0.151252	0.989502	1	0.999995
chr11.71456403.G.T	rs12785878	G	Severity	CAV	G	NADSYN1	425.1	Primary/intrinsic cardiomyopathies	circulatory system	200	12950	1	NA	NA	0	0.00147701	1.00148	0.112263	0.989503	1	0.999995
chr3.38894643.C.T	rs33985936	T	Severity	CAV	T	SCN11A	649.1	Diabetes or abnormal glucose tolerance complicating pregnancy	pregnancy complications	224	38537	3	0.0754485	57.0156	4.65285	-0.00169172	0.99831	0.128592	0.989504	1	0.999995
chr8.73355963.T.C	rs2010843	C	Severity	CAV	T	RDH10-AS1	443.9	Peripheral vascular disease, unspecified	circulatory system	261	11702	1	NA	NA	0	0.00119449	1.0012	0.090815	0.989506	1	0.999995
chr7.117587738.G.A	rs76713772	A	Severity	CAV	A	CFTR	476	Allergic rhinitis	respiratory	4310	26710	3	0	0	0.00869312	-1.56491	0.209107	119.057	0.989513	1	0.999995
chr17.45995618.A.G	rs112572874	G	Risk factor	CAV-FE	G	MAPT	519.9	Symptoms involving respiratory system and other chest symptoms	respiratory	125	38274	3	0	0	0.298852	-0.00251518	0.997488	0.191483	0.98952	1	0.999995
chr11.320772.A.G	rs12252	G	Severity; Risk factor	CAV	G	IFITM3	696.41	Psoriasis vulgaris	dermatologic	586	30134	3	0	0	0.941525	-0.00124331	0.998757	0.0946777	0.989522	1	0.999995
chr1.3081749.G.A	rs12745140	A	Severity	CAV	A	PRDM16	269	Proteinuria	endocrine/metabolic	1521	35947	3	0	0	0.137766	-0.00115916	0.998842	0.088292	0.989525	1	0.999995
chr4.186082920.C.T	rs3775291	T	Risk factor; Severity	CAV-FE	T	TLR3	356	Hereditary and idiopathic peripheral neuropathy	neurological	457	36503	3	2.15007e-06	22.3052	2.57417	-0.00114283	0.998858	0.0870953	0.989531	1	0.999995
chr7.22728630.G.T	rs2066992	T	Protective	CAV-FE	T	IL6	008.5	Bacterial enteritis	infectious diseases	604	37445	3	0.00746271	0	1.61347	0.00113209	1.00113	0.0863172	0.989536	1	0.999995
chr10.52771466.C.T	rs1800451	T	Potential functional effect on protein	FCP + IP	T	MBL2	250.23	Type 2 diabetes with ophthalmic manifestations	endocrine/metabolic	680	26814	3	3.16949e-06	54.4514	4.39092	0.00117777	1.00118	0.0898125	0.989537	1	0.999995
chr7.22728630.G.T	rs2066992	T	Protective	CAV-FE	T	IL6	228.1	Hemangioma of skin and subcutaneous tissue	neoplasms	315	28459	2	0.0101878	10.4034	1.11611	-0.00197593	0.998026	0.150689	0.989538	1	0.999995
chr2.162044379.C.T	rs3788979	T	Risk factor	CAV	T	DPP4	427.6	Premature beats	circulatory system	381	28966	3	0.0882961	66.9894	6.05865	-0.00159667	0.998405	0.121767	0.989538	1	0.999995
chr1.161517662.T.C	rs72717040	C	Risk factor	FCP + IP	C	FCGR2A	269	Proteinuria	endocrine/metabolic	492	8628	1	NA	NA	0	-0.00361563	0.996391	0.275979	0.989547	1	0.999995
chr1.155133406.T.G	rs4971066	G	Risk factor	CAV	G	EFNA1	721	Spondylosis and allied disorders	musculoskeletal	2248	32960	3	3.03356e-07	12.2507	2.27922	-0.000599848	0.9994	0.0457873	0.989547	1	0.999995
chr14.76832814.C.CT	rs34279101	CT	Severity	CAV	CT	LRRC74A	070.2	Viral hepatitis B	infectious diseases	433	27641	3	0	0	0.577159	-0.00117772	0.998823	0.0899019	0.989548	1	0.999995
chr6.30887474.G.A	rs4618569	AG genotype	Severity	CAV	A	DDR1	362.9	Retinal edema	sense organs	342	33681	3	0.0741304	70.1616	6.70276	0.00112901	1.00113	0.0862067	0.989551	1	0.999995
chr22.49281538.G.A	rs62220604	G	Severity	CAV	A	-	721.2	Spondylosis with myelopathy	musculoskeletal	235	31925	3	0	0	0.326808	-0.0017141	0.998287	0.130901	0.989552	1	0.999995
chr1.205208489.G.A	rs11240388	G	Severity	CAV-FE	A	DSTYK	225.1	Benign neoplasm of brain, cranial nerves, meninges	neoplasms	115	25657	2	0	0	0.0669357	0.00195815	1.00196	0.149542	0.989553	1	0.999995
chr14.72467521.C.T	rs12587980	T	Severity	CAV	T	RGS6	610.8	Other specified benign mammary dysplasias	genitourinary	110	33258	3	0.0236164	29.0289	2.81805	-0.00188253	0.998119	0.143824	0.989557	1	0.999995
chr8.38996464.C.A	rs7840270	C	Severity	CAV-FE	A	ADAM9	726.4	Calcaneal spur; Exostosis NOS	musculoskeletal	104	17898	2	0	0	0.051287	0.00199486	1.002	0.152421	0.989558	1	0.999995
chr3.38894643.C.T	rs33985936	T	Severity	CAV	T	SCN11A	276.41	Acidosis	endocrine/metabolic	195	34276	3	0	0	0.566132	-0.0017513	0.99825	0.133824	0.989559	1	0.999995
chr4.71762286.C.T	rs113574864	T	Severity	CAV	T	GC	701	Other hypertrophic and atrophic conditions of skin	dermatologic	913	35749	3	0	0	1.5704	0.00105745	1.00106	0.080843	0.989564	1	0.999995
chr19.35687796.G.A	rs77127536	A	Severity	CAV	A	TYMSP2	199	Neoplasm of uncertain behavior	neoplasms	370	35067	3	0	0	0.143839	0.00138478	1.00139	0.105871	0.989564	1	0.999995
chrX.15564667.C.T	rs2074192	T	Severity (T allele); Severity for males > 50 y.o (T allele); Protective (C allele); Protective (CT genotype)	CAV	T	ACE2	327.3	Sleep apnea	neurological	2803	30342	3	0.00808201	67.3062	6.11738	0.000438114	1.00044	0.0335043	0.989567	1	0.999995
chr17.45714244.T.C	rs113661667	C	Risk factor	CAV-FE	C	LINC02210-CRHR1	479	Other upper respiratory disease	respiratory	1430	26625	3	5.75003e-06	50.4566	4.03686	0.000745027	1.00075	0.0569788	0.989568	1	0.999995
chrX.15596127.G.T	rs146598386	T	Severity	CAV	T	ACE2	070.4	Chronic hepatitis	infectious diseases	328	27973	3	0	0	0.00203958	-0.00944389	0.990601	0.722446	0.98957	1	0.999995
chr12.47903511.T.C	rs11574018	C	Severity	CAV	C	VDR	646	Other complications of pregnancy NEC	pregnancy complications	130	38979	3	0	0	1.11774e-07	-12.7887	2.79222e-06	978.511	0.989572	1	0.999995
chr7.117587738.G.A	rs76713772	A	Severity	CAV	A	CFTR	704.2	Hirsutism	dermatologic	165	34619	3	0	0	1.17546e-07	-6.99563	0.000915879	535.3	0.989573	1	0.999995
chr7.117652877.C.G	rs80034486	G	Severity	CAV	G	CFTR	512	Other symptoms of respiratory system	respiratory	7234	17939	2	0	0	0.145813	-0.00805291	0.991979	0.616294	0.989575	1	0.999995
chr21.41509390.C.G	rs12626358	G	Possible functional consequences	FCP + IP	G	TMPRSS2	428.3	Heart failure with reduced EF [Systolic or combined heart failure]	circulatory system	1245	33519	3	0	0	1.1813	0.000679567	1.00068	0.052036	0.98958	1	0.999995
chr4.69615987.C.T	rs7688383	T	Loss of smell and taste	CAV	T	UGT2A1	350.1	Abnormal involuntary movements	neurological	857	32661	3	0	0	0.375244	-0.000685318	0.999315	0.0524908	0.989583	1	0.999995
chr5.86011821.T.G	rs4424029	G	Severity	CAV	G	-	374.6	Dermatochalasis	sense organs	129	33367	3	0.100918	58.0487	4.76744	-0.00177798	0.998224	0.136195	0.989584	1	0.999995
chr2.162044379.C.T	rs3788979	T	Risk factor	CAV	T	DPP4	454	Varicose veins	circulatory system	1519	31291	3	0	0	0.321023	0.000751321	1.00075	0.0575857	0.98959	1	0.999995
chr1.173115604.T.G	rs17300100	G	Severity	CAV	G	-	771	Musculoskeletal symptoms referable to limbs	symptoms	1295	34162	3	0	0	1.2667	-0.00113581	0.998865	0.0870561	0.98959	1	0.999995
chr14.80203237.T.C	rs225014	C	Severity	CAV	C	DIO2	594.3	Calculus of ureter	genitourinary	107	27455	2	0.100937	67.3628	3.06399	-0.00184294	0.998159	0.141273	0.989592	1	0.999995
chr6.31153649.G.A	rs143334143	A	Severity; Risk factor	CAV-FE	A	CCHCR1	804	Fracture of hand or wrist	injuries & poisonings	110	35259	3	0	0	1.37387	-0.0032185	0.996787	0.246936	0.989601	1	0.999995
chr4.188627868.CTCT.C	rs1734523522	C	Severity	CAV	C	LINC01060	090.2	Gonococcal infections	infectious diseases	224	37270	3	0	0	1.64241	-0.00210561	0.997897	0.16171	0.989611	1	0.999995
chr6.31153649.G.A	rs143334143	A	Severity; Risk factor	CAV-FE	A	CCHCR1	198.1	Secondary malignancy of lymph nodes	neoplasms	113	35247	3	0	0	0.0411042	0.0033187	1.00332	0.254877	0.989611	1	0.999995
chr4.44416575.T.C	rs35540967	C	Severity	CAV	C	KCTD8	792	Abnormal Papanicolaou smear of cervix and cervical HPV	genitourinary	473	34835	3	0	0	0.284796	0.00194961	1.00195	0.149807	0.989616	1	0.999995
chr9.133449836.G.A	rs139951127	A	Severity	CAV-FE	A	ADAMTS13	296.2	Depression	mental disorders	4685	18495	2	0.840181	57.1434	2.33336	-0.00679623	0.993227	0.522683	0.989626	1	0.999995
chr11.88824823.A.G	rs10831496	G	Severity	CAV-FE	G	GRM5	626.13	Irregular menstrual cycle	genitourinary	121	11589	1	NA	NA	0	-0.0018897	0.998112	0.145348	0.989627	1	0.999995
chr5.131995059.C.T	rs56162149	T	Severity	CAV-FE	T	ACSL6	741.4	Joint effusions	musculoskeletal	211	27015	2	0.0538132	54.6876	2.2069	-0.00155001	0.998451	0.119272	0.989631	1	0.999995
chr14.55263686.C.T	rs10140801	T	Severity	CAV-FE	T	FBXO34-AS1	426.91	Cardiac pacemaker in situ	circulatory system	383	22445	2	0.0123138	49.0623	1.96318	-0.00103872	0.998962	0.0799485	0.989634	1	0.999995
chr12.6845711.C.T	rs5443	T	protective	CAV	T	CDCA3	197	Chemotherapy	neoplasms	1037	26721	2	0	0	0.000356655	-0.000608429	0.999392	0.0468356	0.989635	1	0.999995
chr15.90876959.G.A	rs201551785	A	Potential functional effect on protein	FCP + IP	A	FURIN	627.1	Postmenopausal bleeding	genitourinary	563	31396	3	0	0	2.97572e-06	-4.21221	0.0148137	324.43	0.989641	1	0.999995
chr9.131672331.T.G	rs12551879	G	Severity	CAV	G	RAPGEF1	440	Atherosclerosis	circulatory system	602	33306	3	0	0	0.167022	0.0014513	1.00145	0.111817	0.989644	1	0.999995
chr1.154454494.A.C	rs2228145	A	Risk factor	CAV	C	IL6R	363	Chorioretinal inflammations, scars, and other disorders of choroid	sense organs	147	33986	3	0	0	1.19884	0.00180254	1.0018	0.138879	0.989644	1	0.999995
chr9.78543197.A.G	rs7027911	A	Severity	CAV	A	-	411.2	Myocardial infarction	circulatory system	115	11636	1	NA	NA	0	-0.00175107	0.99825	0.134943	0.989647	1	0.999995
chr22.49281538.G.A	rs62220604	G	Severity	CAV	A	-	288.2	Elevated white blood cell count	hematopoietic	430	33116	3	0.00876304	0	1.90059	-0.00118775	0.998813	0.091545	0.989648	1	0.999995
chr9.133257521.T.TC	rs8176719	TC	Severity; Risk factor	CAV-FE	TC	ABO	1010	NA	NA	21365	12020	3	0.000918509	48.0729	3.85155	0.000233596	1.00023	0.018012	0.989653	1	0.999995
chr4.44416575.T.C	rs35540967	C	Severity	CAV	C	KCTD8	368.9	Subjective visual disturbances	sense organs	259	35288	3	0.384299	73.3086	7.49305	0.002527	1.00253	0.194946	0.989658	1	0.999995
chr6.18015216.C.T	rs140247774	T	Severity	CAV	T	-	598.9	NA	NA	372	37951	3	0	0	0.0345287	0.00317294	1.00318	0.244794	0.989658	1	0.999995
chr15.90866675.C.T	rs79742014	T	Protective	IP	T	FURIN	053	Herpes zoster	infectious diseases	664	27860	3	0	0	0.103561	-0.0027754	0.997228	0.214147	0.98966	1	0.999995
chr13.22495675.AG.A	rs10714879	A	Severity	CAV	A	-	289.4	Lymphadenitis	hematopoietic	152	8001	1	NA	NA	0	0.00199695	1.002	0.154097	0.98966	1	0.999995
chr4.71742666.T.G	rs2282679	G	Severity	CAV	G	GC	512.1	Wheezing	respiratory	417	23146	3	0	0	1.24803	-0.00121926	0.998781	0.0940876	0.989661	1	0.999995
chr2.45584979.T.C	-	HLA-A*02:02	Protective	IP	C	HLA-A	396	Abnormal heart sounds	circulatory system	666	26200	2	0.00139975	12.9647	1.14896	0.000784664	1.00078	0.0605725	0.989664	1	0.999995
chr6.31575324.G.A	rs361525	G	Severity	CAV-FE	A	TNF	561	Symptoms involving digestive system	digestive	3368	28407	3	0	0	1.27598	-0.000784874	0.999215	0.0606556	0.989676	1	0.999995
chr21.41470664.C.T	rs61735794	T	Risk factor	CAV	T	TMPRSS2	696.41	Psoriasis vulgaris	dermatologic	598	31493	3	1.2245e-07	35.2122	3.087	0.00282156	1.00283	0.218067	0.989676	1	0.999995
chr11.26675470.T.G	rs10835056	G	Severity	CAV	T	SLC5A12	198.6	Secondary malignancy of bone	neoplasms	150	34877	3	0	0	0.889963	-0.00157933	0.998422	0.122062	0.989677	1	0.999995
chr9.87726151.C.T	rs41312184	C;T	Possible functional consequences	FCP + IP	T	CTSL	613.7	Other signs and symptoms in breast	genitourinary	112	24324	2	0	0	0.00033076	0.00766701	1.0077	0.592813	0.989681	1	0.999995
chr15.34253720.A.G	rs2705343	G	Severity	CAV-FE	G	SLC12A6	380.4	Impacted cerumen	sense organs	788	35311	3	0	0	0.545306	-0.000920586	0.99908	0.0711844	0.989682	1	0.999995
chr4.44416575.T.C	rs35540967	C	Severity	CAV	C	KCTD8	184	Cancer of other female genital organs	neoplasms	129	36683	3	0.0778726	0	1.83973	-0.00353675	0.996469	0.273528	0.989684	1	0.999995
chr1.156125675.T.C	rs581342	C	Severity	CAV	C	LMNA	706	Diseases of sebaceous glands	dermatologic	1635	25295	2	0	0	0.388264	-0.000664011	0.999336	0.0513616	0.989685	1	0.999995
chr3.61768231.T.A	rs672699	A	Severity	CAV	T	PTPRG	496.21	Obstructive chronic bronchitis	respiratory	515	29498	3	0.00469642	21.9748	2.56328	0.000902696	1.0009	0.0698258	0.989685	1	0.999995
chr1.155133406.T.G	rs4971066	G	Risk factor	CAV	G	EFNA1	415.2	Chronic pulmonary heart disease	circulatory system	199	37501	3	0.0809503	38.4247	3.24806	-0.00226143	0.997741	0.175203	0.989702	1	0.999995
chr6.52236941.T.C	rs763780	C	Protective	FCP	C	IL17F	803	Fracture of upper limb	injuries & poisonings	388	35256	3	0	0	0.740232	-0.00207584	0.997926	0.160881	0.989705	1	0.999995
chr12.47903511.T.C	rs11574018	C	Severity	CAV	C	VDR	117	Mycoses	infectious diseases	121	31401	3	0	0	0.0002357	-5.67769	0.00342145	440.244	0.98971	1	0.999995
chr4.143999443.G.A	rs7683365	A	Risk factor	FCP + IP	A	GYPB	642	Hypertension complicating pregnancy, childbirth, and the puerperium	pregnancy complications	142	34374	3	0	0	0.385201	-0.0019884	0.998014	0.154193	0.989711	1	0.999995
chr5.96909661.C.T	rs150892504	T	Severity	CAV	T	ERAP2	681	Superficial cellulitis and abscess	dermatologic	1690	33811	3	0.581711	54.2183	4.36856	0.00390773	1.00392	0.303091	0.989713	1	0.999995
chr12.47902438.G.T	rs11574024	T	Severity	CAV	T	VDR	530.9	Heartburn	digestive	384	28314	3	0	0	0.19349	-0.00247628	0.997527	0.192086	0.989714	1	0.999995
chr4.69615987.C.T	rs7688383	T	Loss of smell and taste	CAV	T	UGT2A1	724.2	Disorders of coccyx	musculoskeletal	357	32528	3	0	0	0.653275	0.00103301	1.00103	0.0801393	0.989715	1	0.999995
chr5.77379593.G.A	rs7715119	A	Severity	CAV-FE	A	PDE8B	327.3	Sleep apnea	neurological	2799	30319	3	0.00112063	8.55155	2.18702	-0.000521537	0.999479	0.0404637	0.989716	1	0.999995
chr12.8608014.A.G	rs11613792	A	Severity	CAV	G	AICDA	327.4	Insomnia	neurological	3139	28402	3	0	0	1.80295	-0.000449305	0.999551	0.0348644	0.989718	1	0.999995
chr17.49863303.C.T	rs77534576	T	Severity	CAV	T	-	429.1	Heart transplant/surgery	circulatory system	116	34106	3	0	0	0.130671	0.0059423	1.00596	0.461229	0.989721	1	0.999995
chr2.195519781.A.G	rs74417002	G	Severity	CAV	G	-	362.3	Other nondiabetic retinopathy	sense organs	229	33647	3	1.29156e-06	2.29448	2.04697	-0.00301923	0.996985	0.234395	0.989723	1	0.999995
chrX.12885540.A.T	rs179008	T	Severity; Risk factor	CAV	T	TLR7	374.3	Ptosis of eyelid	sense organs	147	32651	3	0	0	0.0417356	-0.00224597	0.997757	0.174483	0.98973	1	0.999995
chrX.15587729.C.T	rs4646140	T	Severity	CAV	T	ACE2	316	Substance addiction and disorders	mental disorders	1478	32017	3	0	0	0.24118	-0.00123122	0.99877	0.0956569	0.989731	1	0.999995
chr4.111691870.C.T	rs112641600	C	Severity	CAV	T	-	557	Intestinal malabsorption (non-celiac)	digestive	136	27983	3	0	0	1.42411	0.00318628	1.00319	0.247575	0.989732	1	0.999995
chr5.131995059.C.T	rs56162149	T	Severity	CAV-FE	T	ACSL6	381.11	Suppurative and unspecified otitis media	sense organs	144	27035	2	0	0	0.15461	0.00186602	1.00187	0.14506	0.989736	1	0.999995
chr6.31572536.A.G	rs909253	G	Risk factor	CAV	G	TNF	619	Noninflammatory female genital disorders	genitourinary	252	12621	1	NA	NA	0	0.0013962	1.0014	0.108543	0.989737	1	0.999995
chr6.52236941.T.C	rs763780	C	Protective	FCP	C	IL17F	611.1	Abnormal mammogram	genitourinary	1510	33457	3	0	0	1.43543	-0.00102809	0.998972	0.0799404	0.989739	1	0.999995
chr12.47902438.G.T	rs11574024	T	Severity	CAV	T	VDR	626.2	Dysmenorrhea	genitourinary	163	19763	2	0	0	0.739148	0.00436311	1.00437	0.339264	0.989739	1	0.999995
chrX.12886851.C.T	rs5743781	T	Severity; Severity for males	CAV-FE	T	TLR7	613.7	Other signs and symptoms in breast	genitourinary	112	24327	2	0	0	1.38523e-06	-10.4324	2.94626e-05	811.381	0.989741	1	0.999995
chr4.68840276.G.A	rs115162070	G	Severity	CAV	A	-	362.27	Drusen (degenerative) of retina	sense organs	157	33408	3	0	0	0.0793441	-0.00373769	0.996269	0.290714	0.989742	1	0.999995
chr13.41746691.T.A	rs10507497	A	Severity	CAV-FE	A	VWA8	289.4	Lymphadenitis	hematopoietic	554	34435	3	0	0	1.85988	0.000948755	1.00095	0.0738813	0.989754	1	0.999995
chr17.8109899.C.T	rs151256885	T	Severity	CAV	T	ALOXE3	531	Peptic ulcer (excl. esophageal)	digestive	502	38154	3	0.00504988	0	1.53094	-0.00248511	0.997518	0.193574	0.989757	1	0.999995
chrX.12889539.C.G	rs3853839	G	Severity; Risk factor	CAV-FE	G	TLR7	263	Other nutritional deficiency	endocrine/metabolic	192	23686	3	0.00212465	0	1.89269	-0.00173667	0.998265	0.135293	0.989758	1	0.999995
chr11.1219991.G.T	rs35705950	T	Protective	CAV	T	MUC5B	433.31	Transient cerebral ischemia	circulatory system	645	35577	3	0.0430798	60.4522	5.05717	-0.00161697	0.998384	0.125979	0.989759	1	0.999995
chr2.195499753.A.C	rs73060484	C	Severity	CAV	C	-	454.11	Varicose veins of lower extremity, symptomtic	circulatory system	1148	31717	3	0	0	0.0845962	0.000852313	1.00085	0.0664375	0.989764	1	0.999995
chr7.128938247.T.G	rs10488631	TCTA haplotype	Severity in European-Americans	CAV	T	IRF5	250.22	Type 2 diabetes with renal manifestations	endocrine/metabolic	1376	16212	2	0	0	0.76792	-0.000547513	0.999453	0.0426786	0.989764	1	0.999995
chr19.31533051.C.A	rs8105499	C	Severity	CAV	A	LINC02841	704.2	Hirsutism	dermatologic	162	33891	3	0	0	1.60007	-0.00172019	0.998281	0.13411	0.989766	1	0.999995
chr10.52340585.A.T	rs1441121	T	Severity	CAV	A	-	041.8	H. pylori	infectious diseases	231	22560	2	0	0	0.191096	0.00143462	1.00144	0.111857	0.989767	1	0.999995
chr3.27146807.G.A	rs17317135	G	Severity	CAV	A	NEK10	427.8	Sinoatrial node dysfunction (Bradycardia)	circulatory system	275	28989	3	0.0486595	0	1.33332	-0.00344161	0.996564	0.26837	0.989768	1	0.999995
chr11.34482745.G.A	rs61882275	G	Severity	CAV	A	ELF5	714	Rheumatoid arthritis and other inflammatory polyarthropathies	musculoskeletal	950	36001	3	0.00495959	35.5904	3.10513	-0.0006532	0.999347	0.0509409	0.989769	1	0.999995
chr1.12192898.T.G	rs1061622	T	Severity	CAV-FE	G	TNFRSF1B	947	Urticaria	dermatologic	477	31078	3	0.0170022	42.714	3.49126	0.00108952	1.00109	0.0849808	0.989771	1	0.999995
chr10.98166813.G.T	rs10786398	T	Severity	CAV	T	R3HCC1L	198.4	Secondary malignant neoplasm of liver	neoplasms	154	34907	3	0	0	0.813686	-0.00176601	0.998236	0.137753	0.989771	1	0.999995
chrX.15599938.A.G	rs2106809	G	Severity	CAV	G	ACE2	427.12	Paroxysmal ventricular tachycardia	circulatory system	351	29650	3	2.57943e-06	14.5979	2.34186	0.00153747	1.00154	0.119963	0.989774	1	0.999995
chr5.96909661.C.T	rs150892504	T	Severity	CAV	T	ERAP2	414	Other forms of chronic heart disease	circulatory system	501	33156	3	0	0	0.00233993	-0.00593472	0.994083	0.463688	0.989788	1	0.999995
chr3.38894643.C.T	rs33985936	T	Severity	CAV	T	SCN11A	949	Allergies, other	injuries & poisonings	1022	31113	3	0.0246338	61.9945	5.26239	0.000750848	1.00075	0.058678	0.98979	1	0.999995
chr20.1135233.C.T	rs141024057	T	Severity	CAV	T	PSMF1	618	Genital prolapse	genitourinary	269	29230	2	0	0	5.34155e-06	-6.79599	0.00111825	531.767	0.989803	1	0.999995
chr5.174562335.T.A	rs2220543	T	Severity	CAV	A	SUMO2P6	509.1	Respiratory failure	respiratory	210	36487	3	0	0	1.32824	-0.0013228	0.998678	0.10351	0.989804	1	0.999995
chr2.36677870.C.A	rs6714112	C	Severity	CAV	A	-	696	Psoriasis and related disorders	dermatologic	689	31233	3	0	0	1.30864	0.00103823	1.00104	0.0812507	0.989805	1	0.999995
chr20.50172836.A.G	rs6122883	G	Severity	CAV-FE	G	LINC01273	426	Cardiac conduction disorders	circulatory system	2026	29209	3	0	0	0.907835	0.000488604	1.00049	0.0382752	0.989815	1	0.999995
chr12.8058591.T.C	rs7842	C	Risk factor; Severity	CAV	C	C3AR1	053	Herpes zoster	infectious diseases	666	27956	3	0	0	0.718459	0.000762659	1.00076	0.0597663	0.989819	1	0.999995
chr1.154454494.A.C	rs2228145	A	Risk factor	CAV	C	IL6R	626.2	Dysmenorrhea	genitourinary	160	19751	2	0.13943	67.0838	3.03802	-0.00182069	0.998181	0.142737	0.989823	1	0.999995
chr21.41660268.A.T	rs2252109	A	Severity	CAV	A	-	604	Disorders of penis	genitourinary	184	20671	2	0	0	0.0252787	-0.00144789	0.998553	0.11363	0.989834	1	0.999995
chr16.16924042.C.A	rs1453512	A	Severity	CAV	C	-	362.4	Retinal vascular changes and abnomalities	sense organs	363	33223	3	3.46231e-07	7.09621	2.15276	-0.00110733	0.998893	0.0869231	0.989836	1	0.999995
chr1.35908500.C.T	rs2765013	C	Severity	CAV	T	AGO1	789	Nausea and vomiting	symptoms	1445	34595	3	0.00555198	46.4419	3.73426	-0.000556076	0.999444	0.0436541	0.989837	1	0.999995
chr12.112919388.G.A	rs10774671	A	Severity (A allele); Protective (G allele)	CAV-FE	G	OAS1	743	Osteoporosis, osteopenia and pathological fracture	musculoskeletal	2161	25850	2	0.00167414	39.3214	1.64803	0.000456595	1.00046	0.03586	0.989841	1	0.999995
chr6.45737076.T.A	rs16873740	A	Severity	CAV	A	-	796	Elevated prostate specific antigen [PSA]	genitourinary	625	35303	3	0.0141979	40.6471	3.36968	0.00105131	1.00105	0.0826096	0.989846	1	0.999995
chrX.12885540.A.T	rs179008	T	Severity; Risk factor	CAV	T	TLR7	287	Purpura and other hemorrhagic conditions	hematopoietic	856	34959	3	0	0	0.14588	0.000958485	1.00096	0.0753387	0.989849	1	0.999995
chr6.160716758.G.A	rs4252187	A	Potential functional effect on protein	FCP + IP	A	PLG	646	Other complications of pregnancy NEC	pregnancy complications	130	38953	3	0	0	4.08454e-07	-12.2898	4.5986e-06	966.219	0.989852	1	0.999995
chr6.32623820.T.C	rs9271609	T	Severity	CAV	C	HLA-DQA1	189.21	Malignant neoplasm of bladder	neoplasms	120	38972	3	1.83637e-06	18.79	2.46275	-0.00192333	0.998079	0.151215	0.989852	1	0.999995
chr1.214663607.G.A	rs143976001	A	Severity	CAV	A	CENPF	763	Thoracic or lumbosacral neuritis or radiculitis, unspecified	symptoms	1582	20466	2	0	0	0.00389512	-0.0133067	0.986781	1.04697	0.989859	1	0.999995
chr11.1219991.G.T	rs35705950	T	Protective	CAV	T	MUC5B	295	Schizophrenia and other psychotic disorders	mental disorders	650	24106	3	9.17706e-07	0	1.66231	0.00175583	1.00176	0.138161	0.98986	1	0.999995
chr10.51197961.C.A	rs7897633	A	Severity in European-Americans	CAV	C	PRKG1	695.4	Lupus (localized and systemic)	dermatologic	517	32042	3	0	0	0.00529001	-0.000928463	0.999072	0.0730699	0.989862	1	0.999995
chr1.173115604.T.G	rs17300100	G	Severity	CAV	G	-	781	Symptoms involving nervous and musculoskeletal systems	symptoms	356	37475	3	1.28228e-06	0	1.20157	0.00189452	1.0019	0.149142	0.989865	1	0.999995
chr21.41464802.A.G	rs462574	A	Possible functional consequences	FCP + IP	A	TMPRSS2	350.1	Abnormal involuntary movements	neurological	874	33249	3	1.93767e-07	0	1.80734	0.000906426	1.00091	0.0713955	0.98987	1	0.999995
chr10.28606315.C.T	rs12773860	T	Severity	CAV	T	WAC	990	Effects radiation NOS	injuries & poisonings	142	37646	3	0	0	0.917005	-0.00292978	0.997075	0.23086	0.989875	1	0.999995
chr21.33252612.A.G	rs2236757	A	Severity	CAV-FE	A	IFNAR2	276.13	Hyperpotassemia	endocrine/metabolic	1242	32887	3	0	0	0.225059	-0.000593776	0.999406	0.0468424	0.989886	1	0.999995
chr2.181488719.A.C	rs2034831	C	Severity	CAV	C	ITGA4	512	Other symptoms of respiratory system	respiratory	9867	22934	3	0.000207314	0	1.64023	-0.000537295	0.999463	0.0423891	0.989887	1	0.999995
chr19.50379362.T.C	rs1405655	C	Severity	CAV-FE	T	NR1H2	473	Diseases of the larynx and vocal cords	respiratory	254	6317	1	NA	NA	0	-0.00115303	0.998848	0.090967	0.989887	1	0.999995
chr7.117587738.G.A	rs76713772	A	Severity	CAV	A	CFTR	418	Nonspecific chest pain	circulatory system	4987	29391	3	0	0	0.00893081	-1.50644	0.221697	118.868	0.989888	1	0.999995
chr21.41465040.G.A	rs17001042	A	Possible functional consequences	FCP + IP	A	TMPRSS2	300.11	Generalized anxiety disorder	mental disorders	1125	24339	3	3.69752e-08	0	1.60845	-0.00146051	0.998541	0.115249	0.989889	1	0.999995
chr10.52771482.G.A	rs5030737	A	Potential functional effect on protein	FCP + IP	A	MBL2	426.32	Left bundle branch block	circulatory system	129	29633	3	0	0	0.746708	0.004003	1.00401	0.315952	0.989891	1	0.999995
chr13.41746691.T.A	rs10507497	A	Severity	CAV-FE	A	VWA8	272.1	Hyperlipidemia	endocrine/metabolic	13267	22982	3	0	0	0.33362	0.000267185	1.00027	0.0210986	0.989896	1	0.999995
chr10.98166813.G.T	rs10786398	T	Severity	CAV	T	R3HCC1L	785	Abdominal pain	symptoms	6200	26528	3	0.00255532	51.0989	4.08989	-0.000330092	0.99967	0.0260695	0.989897	1	0.999995
chr6.45737076.T.A	rs16873740	A	Severity	CAV	A	-	747.11	Cardiac shunt/ heart septal defect	congenital anomalies	146	38586	3	0	0	0.419836	-0.00203593	0.997966	0.16088	0.989903	1	0.999995
chr18.69541156.T.C	rs12958013	T	Severity	CAV	C	DOK6	696.42	Psoriatic arthropathy	dermatologic	146	22961	2	0.0290324	27.4639	1.37862	0.00241003	1.00241	0.19054	0.989908	1	0.999995
chr7.117559590.ATCT.A	rs113993960	A	Severity	CAV	A	CFTR	721	Spondylosis and allied disorders	musculoskeletal	2253	33237	3	0	0	0.303854	-0.00296539	0.997039	0.234476	0.98991	1	0.999995
chr13.73984368.C.T	rs12871414	C	Severity	CAV	T	KLF12	1004	NA	NA	153	38069	3	0	0	1.10212	0.00186407	1.00187	0.147403	0.98991	1	0.999995
chr22.24011037.T.C	rs11090305	C	Severity	CAV	C	-	596	Other disorders of bladder	genitourinary	573	35515	3	0	0	1.68684	-0.000873481	0.999127	0.069075	0.989911	1	0.999995
chr22.19963748.G.A	rs4680	A	Risk factor	FCP	A	COMT	292.1	Aphasia/speech disturbance	mental disorders	168	35127	3	0	0	0.998071	0.00145072	1.00145	0.114731	0.989911	1	0.999995
chr10.98166813.G.T	rs10786398	T	Severity	CAV	T	R3HCC1L	209	Neuroendocrine tumors	neoplasms	190	38772	3	0.0206728	8.47594	2.18522	0.0015221	1.00152	0.120402	0.989914	1	0.999995
chr7.117652877.C.G	rs80034486	G	Severity	CAV	G	CFTR	290.16	Vascular dementia	mental disorders	100	14300	1	NA	NA	0	-11.1527	1.4337e-05	882.743	0.98992	1	0.999995
chr3.38894643.C.T	rs33985936	T	Severity	CAV	T	SCN11A	738	Other acquired musculoskeletal deformity	musculoskeletal	286	36056	3	0	0	1.21659	-0.001372	0.998629	0.10861	0.989921	1	0.999995
chr9.81442264.TCAG.T	rs1826292621	T	Severity	CAV	T	-	367.2	Astigmatism	sense organs	208	34594	3	0	0	0.159646	0.00193361	1.00194	0.153072	0.989921	1	0.999995
chr17.45422978.G.C	rs1230082	G	Severity	CAV	C	ARHGAP27	743.11	Osteoporosis NOS	musculoskeletal	385	8367	1	NA	NA	0	0.00100079	1.001	0.079236	0.989923	1	0.999995
chr5.142872984.C.T	rs10039856	C	Severity	CAV	T	ARHGAP26	773	NA	NA	4477	28802	3	0.000673244	7.593	2.16434	0.000366267	1.00037	0.0289991	0.989923	1	0.999995
chr15.34253720.A.G	rs2705343	G	Severity	CAV-FE	G	SLC12A6	743.9	Osteopenia or other disorder of bone and cartilage	musculoskeletal	220	34051	3	0	0	0.580846	-0.00168251	0.998319	0.133245	0.989925	1	0.999995
chr5.159315942.T.G	rs3212227	T	Severity	FCP	G	IL12B	619.4	Noninflammatory disorders of vagina	genitourinary	1020	34461	3	0	0	1.2629	-0.000638292	0.999362	0.050554	0.989926	1	0.999995
chr11.14893332.A.G	rs10741657	G	Severity	CAV	A	CYP2R1	368.4	Visual field defects	sense organs	114	35471	3	0	0	1.42724	0.00185379	1.00186	0.146869	0.989929	1	0.999995
chr11.1219991.G.T	rs35705950	T	Protective	CAV	T	MUC5B	610.1	Cystic mastopathy	genitourinary	327	33093	3	0	0	0.810294	-0.00205284	0.997949	0.162674	0.989931	1	0.999995
chrX.15581269.T.C	rs138390800	C	May destabilize ACE2 protein structure	FCP + IP	C	ACE2	185	Cancer of prostate	neoplasms	604	35441	3	0	0	1.15478e-05	-4.08214	0.0168713	323.5	0.989932	1	0.999995
chr4.25613313.G.A	-	HLA-A*02:02	Protective	IP	A	HLA-A	697	Sarcoidosis	dermatologic	538	32326	3	0	0	0.447879	0.001032	1.00103	0.0818158	0.989936	1	0.999995
chr6.41534945.A.C	rs1886814	C	Severity	CAV-FE	C	FOXP4-AS1	241.2	Nontoxic multinodular goiter	endocrine/metabolic	821	31106	3	0.0928554	73.3292	7.49885	-0.00117888	0.998822	0.0935023	0.989941	1	0.999995
chr1.196673103.G.A	rs800292	A	Severity	CAV	G	CFH	454.11	Varicose veins of lower extremity, symptomtic	circulatory system	202	7713	1	NA	NA	0	-0.00154438	0.998457	0.122529	0.989944	1	0.999995
chr1.205208489.G.A	rs11240388	G	Severity	CAV-FE	A	DSTYK	301.2	Antisocial/borderline personality disorder	mental disorders	132	15219	2	0.019786	20.8448	1.26334	-0.00178497	0.998217	0.141628	0.989944	1	0.999995
chr6.18015216.C.T	rs140247774	T	Severity	CAV	T	-	714.1	Rheumatoid arthritis	musculoskeletal	787	35888	3	0	0	1.17811	0.00192345	1.00193	0.152632	0.989945	1	0.999995
chr21.41473456.A.G	rs17854725	G	Severity	CAV	G	TMPRSS2	624.9	stress incontinence, female	genitourinary	454	24291	2	0.0331369	70.1616	3.35139	0.000882093	1.00088	0.070015	0.989948	1	0.999995
chr1.230710048.A.G	rs699	G	Severity	CAV	A	AGT	430	Intracranial hemorrhage	circulatory system	156	23482	2	0	0	0.065315	0.00166314	1.00166	0.132038	0.98995	1	0.999995
chr21.41660268.A.T	rs2252109	A	Severity	CAV	A	-	262	Mineral deficiency NEC	endocrine/metabolic	380	14814	2	0	0	0.00528439	0.000972026	1.00097	0.0771927	0.989953	1	0.999995
chr4.24511798.A.G	rs73246461	G	Severity	CAV	G	-	512.1	Wheezing	respiratory	406	22355	3	0	0	0.455842	-0.00124689	0.998754	0.0990547	0.989957	1	0.999995
chrX.15581269.T.C	rs138390800	C	May destabilize ACE2 protein structure	FCP + IP	C	ACE2	279.11	Deficiency of humoral immunity	endocrine/metabolic	105	27670	2	0	0	0.000563356	5.76139	317.789	457.771	0.989958	1	0.999995
chr9.87726001.C.A	rs41307457	C;A	Possible functional consequences	FCP + IP	A	CTSL	305.2	Eating disorder	mental disorders	102	24138	3	0	0	0.261614	-0.00340836	0.996597	0.270987	0.989965	1	0.999995
chr17.34252769.A.G	rs1024611	G	Risk factor	CAV	G	CCL2	440.22	Atherosclerosis of native arteries of the extremities with intermittent claudication	circulatory system	232	33328	3	0	0	0.253591	0.00137264	1.00137	0.109165	0.989968	1	0.999995
chr14.76832814.C.CT	rs34279101	CT	Severity	CAV	CT	LRRC74A	564	Functional digestive disorders	digestive	1033	28013	3	0.00387778	21.0418	2.53299	0.00076436	1.00076	0.0608078	0.989971	1	0.999995
chr12.106231175.T.A	rs12823094	A	Severity	CAV	A	-	255.2	Adrenal hypofunction	endocrine/metabolic	202	33039	3	0	0	0.900862	0.00169752	1.0017	0.135068	0.989973	1	0.999995
chr9.132278286.T.C	rs11243705	C	Severity	CAV	C	SETX	340	Migraine	neurological	1790	32963	3	0	0	1.36532	-0.000639256	0.999361	0.0508766	0.989975	1	0.999995
chr1.155175305.G.A	rs7528026	A	Severity	CAV	A	TRIM46	599.2	Retention of urine	genitourinary	564	28911	3	2.60003e-06	18.3214	2.44862	-0.00310899	0.996896	0.247505	0.989978	1	0.999995
chr2.195994321.C.T	rs191631470	T	Severity	CAV	T	DNAH7	502	Postinflammatory pulmonary fibrosis	respiratory	176	36735	3	0	0	0.00109201	0.0127584	1.01284	1.01582	0.989979	1	0.999995
chr9.78543197.A.G	rs7027911	A	Severity	CAV	G	-	722.9	Other and unspecified disc disorder	musculoskeletal	119	21665	2	0.0934645	61.5523	2.60093	-0.0018055	0.998196	0.143755	0.989979	1	0.999995
chr21.41465921.C.T	rs62217525	C	Possible functional consequences	FCP + IP	T	TMPRSS2	260.6	Anorexia	endocrine/metabolic	359	24906	3	0.433452	62.5302	5.33763	-0.0030694	0.996935	0.244478	0.989983	1	0.999995
chr5.32750877.T.C	rs1173773	C	Protective	CAV	C	NPR3	530.2	Esophageal bleeding (varices/hemorrhage)	digestive	210	21508	2	0	0	0.0103361	-0.00129142	0.998709	0.102918	0.989988	1	0.999995
chr10.98166813.G.T	rs10786398	T	Severity	CAV	T	R3HCC1L	365.1	Open-angle glaucoma	sense organs	287	33761	3	0	0	0.0662497	0.00138776	1.00139	0.110613	0.98999	1	0.999995
chr17.34252769.A.G	rs1024611	G	Risk factor	CAV	G	CCL2	562.1	Diverticulosis	digestive	521	28342	3	0	0	0.674514	-0.000901008	0.999099	0.071821	0.989991	1	0.999995
chr18.6461231.C.G	rs11659676	G	Severity	CAV-FE	C	RPL6P27	722.1	Displacement of intervertebral disc	musculoskeletal	178	7284	1	NA	NA	0	-0.00135207	0.998649	0.107893	0.990001	1	0.999995
chr4.24511798.A.G	rs73246461	G	Severity	CAV	G	-	569.2	Gastrointestinal complications	digestive	334	34785	3	0.00313128	27.6882	2.7658	-0.00140664	0.998594	0.112269	0.990003	1	0.999995
chr4.71762286.C.T	rs113574864	T	Severity	CAV	T	GC	569	Other disorders of intestine	digestive	707	35620	3	0	0	0.781551	-0.00116721	0.998833	0.0932185	0.99001	1	0.999995
chr17.35880776.C.T	rs2107538	T	Risk factor; Severity	FCP	T	CCL5	175	Acquired absence of breast	neoplasms	175	33095	3	0	0	0.151651	-0.00162477	0.998377	0.129768	0.99001	1	0.999995
chr1.109740350.G.T	rs1332018	T	Risk factor; Severity	CAV	G	GSTM3	301	Personality disorders	mental disorders	351	24361	3	0	0	0.327796	0.00106169	1.00106	0.0848422	0.990016	1	0.999995
chr17.45714244.T.C	rs113661667	C	Risk factor	CAV-FE	C	LINC02210-CRHR1	300	Anxiety disorders	mental disorders	5296	24292	3	0.00558958	59.0836	4.88802	0.000388605	1.00039	0.0310549	0.990016	1	0.999995
chr7.117642566.G.A	rs77010898	A	Severity	CAV	A	CFTR	1010	NA	NA	15744	9621	2	0	0	0.000196239	0.00284541	1.00285	0.227501	0.990021	1	0.999995
chr13.23084699.A.G	rs1984162	G	Severity	CAV	G	-	705.8	Hyperhidrosis	dermatologic	227	33063	3	0.0432076	51.5	4.12371	0.00145431	1.00146	0.116293	0.990022	1	0.999995
chr17.27660155.T.C	rs117217714	C	Severity	CAV	C	NOS2P1	185	Cancer of prostate	neoplasms	601	35400	3	0	0	0.151597	0.00681805	1.00684	0.545278	0.990024	1	0.999995
chr1.161544752.A.C	rs396991	C	Severity	CAV-FE	C	FCGR3A	174	Breast cancer	neoplasms	1161	33699	3	0	0	0.0271565	-0.000582177	0.999418	0.0465602	0.990024	1	0.999995
chr14.55263686.C.T	rs10140801	T	Severity	CAV-FE	T	FBXO34-AS1	426.31	Right bundle branch block	circulatory system	110	22445	2	0	0	0.00214051	0.00178737	1.00179	0.142997	0.990027	1	0.999995
chr4.106022043.T.C	rs11729561	T	Severity	CAV	C	-	285.2	Anemia of chronic disease	hematopoietic	732	28652	3	0.0163259	28.2261	2.78653	0.00140473	1.00141	0.112396	0.990028	1	0.999995
chr7.107967457.C.T	rs2237698	T	Severity	CAV	T	LAMB1	252	Disorders of parathyroid gland	endocrine/metabolic	673	35042	3	0.0194805	45.9955	3.7034	-0.00108776	0.998913	0.0871134	0.990037	1	0.999995
chr11.88436431.C.T	rs72953026	T	Severity	CAV-FE	T	-	280.2	Iron deficiency anemia secondary to blood loss (chronic)	hematopoietic	1113	28937	3	0	0	0.991785	-0.000874964	0.999125	0.0701241	0.990045	1	0.999995
chr5.77379593.G.A	rs7715119	A	Severity	CAV-FE	A	PDE8B	696.4	Psoriasis	dermatologic	657	31217	3	0.00582435	22.5291	2.58161	0.00105709	1.00106	0.0847783	0.990052	1	0.999995
chr6.52200448.A.G	rs13192246	G	Severity	CAV	A	-	172.22	Squamous cell carcinoma	neoplasms	148	27569	2	0	0	3.61796e-05	0.00163208	1.00163	0.130928	0.990054	1	0.999995
chr13.22495675.AG.A	rs10714879	A	Severity	CAV	A	-	1010	NA	NA	5564	2351	1	NA	NA	0	0.000581694	1.00058	0.0466833	0.990058	1	0.999995
chr15.60810211.C.T	rs341419	T	Severity	CAV-FE	T	RORA	735.2	Acquired toe deformities	musculoskeletal	466	35190	3	0.0172826	46.9477	3.76986	-0.00099759	0.999003	0.0800688	0.990059	1	0.999995
chr3.61768231.T.A	rs672699	A	Severity	CAV	T	PTPRG	369.5	Conjunctivitis, infectious	sense organs	763	33471	3	0	0	0.909451	-0.000705759	0.999294	0.0566482	0.99006	1	0.999995
chr17.15965007.C.T	rs8081547	T	Risk factor	FCP + IP	T	ADORA2B	681.7	Cellulitis and abscess of trunk	dermatologic	208	32143	3	0	0	0.845623	0.00166412	1.00167	0.133584	0.990061	1	0.999995
chr4.153687301.A.G	rs1898830	G	Severity; Risk factor	CAV	G	TLR2	798.1	Chronic fatigue syndrome	symptoms	357	30353	3	2.34282e-07	0	1.67424	0.00105586	1.00106	0.0848184	0.990068	1	0.999995
chr2.60480453.A.G	rs1123573	A	Severity	CAV-FE	G	BCL11A	745	Pain in joint	musculoskeletal	8712	24503	3	0	0	0.427532	-0.000247125	0.999753	0.0198531	0.990068	1	0.999995
chr17.8109899.C.T	rs151256885	T	Severity	CAV	T	ALOXE3	427.12	Paroxysmal ventricular tachycardia	circulatory system	348	29379	3	0	0	0.468287	-0.00313222	0.996873	0.251631	0.990068	1	0.999995
chr21.41473456.A.G	rs17854725	G	Severity	CAV	G	TMPRSS2	229	Benign neoplasm of unspecified sites	neoplasms	218	25134	2	0	0	0.0622038	0.00124423	1.00125	0.0999878	0.990072	1	0.999995
chr3.148742201.A.C	rs5186	C	Severity	CAV	C	AGTR1	840	Sprains and strains	injuries & poisonings	416	36535	3	0	0	0.197144	0.00113839	1.00114	0.0914834	0.990072	1	0.999995
chr5.180810828.C.T	rs113791144	T	Severity	CAV	T	-	535.2	Atrophic gastritis	digestive	215	36016	3	0	0	0.635642	-0.00209732	0.997905	0.168696	0.990081	1	0.999995
chr3.126118894.C.T	rs1868132	T	Severity	CAV	T	ALDH1L1	386.2	Peripheral or central vertigo	sense organs	313	24963	2	0	0	0.582912	-0.00166547	0.998336	0.133965	0.990081	1	0.999995
chr11.88824823.A.G	rs10831496	G	Severity	CAV-FE	A	GRM5	585.32	End stage renal disease	genitourinary	1006	20271	2	0.0183513	74.2413	3.88219	0.000683278	1.00068	0.0549626	0.990081	1	0.999995
chr17.9267091.C.T	rs34761447	C	Severity	CAV	T	STX8	286.9	Abnormal coagulation profile	hematopoietic	205	35616	3	0	0	0.0595103	0.00295511	1.00296	0.23805	0.990095	1	0.999995
chr6.52236941.T.C	rs763780	C	Protective	FCP	C	IL17F	514.1	Abnormal results of function study of pulmonary system	respiratory	102	36307	3	0	0	0.440377	-0.00361342	0.996393	0.291136	0.990097	1	0.999995
chr1.154454494.A.C	rs2228145	A	Risk factor	CAV	C	IL6R	427.8	Sinoatrial node dysfunction (Bradycardia)	circulatory system	279	29554	3	0	0	1.45334	-0.00120853	0.998792	0.0973751	0.990098	1	0.999995
chr4.186083346.C.T	rs121434431	T	Severity	CAV-FE	T	TLR3	433.2	Occlusion of cerebral arteries	circulatory system	1144	35934	3	0	0	0.00379895	-2.27365	0.102936	183.254	0.990101	1	0.999995
chr4.107694523.TG.T	rs70947091	T	Severity	CAV-FE	T	PAPSS1	256.4	Polycystic ovaries	endocrine/metabolic	411	34761	3	0.00946247	9.30361	2.20516	-0.00108111	0.998919	0.0871431	0.990102	1	0.999995
chr9.133257521.T.TC	rs8176719	TC	Severity; Risk factor	CAV-FE	TC	ABO	174	Breast cancer	neoplasms	1220	35784	3	0.00746825	53.6524	4.31521	-0.000567899	0.999432	0.0457801	0.990103	1	0.999995
chr5.123497022.T.C	rs62377777	T	Severity	CAV	C	-	706	Diseases of sebaceous glands	dermatologic	2393	32975	3	0	0	1.50036	0.000444205	1.00044	0.0358217	0.990106	1	0.999995
chr6.30887474.G.A	rs4618569	AG genotype	Severity	CAV	A	DDR1	335	Multiple sclerosis	neurological	332	35068	3	0.0360362	57.8888	4.74934	0.00113614	1.00114	0.0917068	0.990115	1	0.999995
chr8.73355963.T.C	rs2010843	C	Severity	CAV	C	RDH10-AS1	578.8	Hemorrhage of rectum and anus	digestive	786	21954	2	0	0	0.206465	0.000776559	1.00078	0.0627062	0.990119	1	0.999995
chr9.3320390.C.A	rs72699049	A	Severity	CAV	A	RFX3	724.8	Other symptoms referable to back	musculoskeletal	250	33215	3	0	0	0.936371	0.00331102	1.00332	0.267415	0.990121	1	0.999995
chr13.22495675.AG.A	rs10714879	A	Severity	CAV	A	-	338.1	Acute pain	neurological	280	6418	1	NA	NA	0	0.00145269	1.00145	0.11733	0.990121	1	0.999995
chr15.90879313.T.C	rs8039305	C	Risk factor	CAV-FE	C	FURIN	269	Proteinuria	endocrine/metabolic	1031	26872	2	0	0	0.387092	0.000587046	1.00059	0.0474254	0.990124	1	0.999995
chr6.160731787.C.T	rs4252128	T	Potential functional effect on protein	FCP + IP	T	PLG	619.1	Noninflammatory disorders of ovary, fallopian tube, and broad ligament	genitourinary	109	34526	3	0	0	6.81282e-09	-16.7601	5.2626e-08	1354.07	0.990124	1	0.999995
chr11.114726432.A.T	rs1712779	T	Severity	CAV-FE	T	-	610.1	Cystic mastopathy	genitourinary	327	33412	3	0	0	1.84003	0.00107263	1.00107	0.0866877	0.990128	1	0.999995
chr1.169597075.C.T	rs6127	T	Severity in males	CAV	C	SELP	471	Nasal polyps	respiratory	114	26696	3	0	0	1.08445	0.0018914	1.00189	0.152864	0.990128	1	0.999995
chr10.28606315.C.T	rs12773860	T	Severity	CAV	T	WAC	564.1	Irritable Bowel Syndrome	digestive	448	28048	3	0	0	0.614772	-0.00152773	0.998473	0.123598	0.990138	1	0.999995
chr10.51197961.C.A	rs7897633	A	Severity in European-Americans	CAV	C	PRKG1	560.2	Impaction of intestine	digestive	211	28365	3	0	0	0.223362	-0.00135887	0.998642	0.109978	0.990142	1	0.999995
chr6.6924962.A.C	rs6933436	C	Severity	CAV	C	-	228	Hemangioma and lymphangioma, any site	neoplasms	429	36798	3	0.0020315	0	1.94251	-0.000917023	0.999083	0.0742254	0.990143	1	0.999995
chr9.87726151.C.T	rs41312184	C;T	Possible functional consequences	FCP + IP	T	CTSL	599.9	Other abnormality of urination	genitourinary	560	28952	3	0.0894911	8.00329	2.17399	-0.00322434	0.996781	0.261017	0.990144	1	0.999995
chr17.63488670.G.A	rs4343	G	Severity; Risk factor	CAV	G	ACE	585.32	End stage renal disease	genitourinary	1009	20304	2	0.0135403	70.9999	3.44826	0.000637666	1.00064	0.0516379	0.990147	1	0.999995
chr13.23084699.A.G	rs1984162	G	Severity	CAV	G	-	528	Diseases of the oral soft tissues, excluding lesions specific for gingiva and tongue	digestive	376	37215	3	0	0	0.273651	-0.00109597	0.998905	0.0887964	0.990152	1	0.999995
chr6.31575254.G.A	rs1800629	A	Risk factor*Conflicting; Severity*Conflicting; Protective*Conflicting	CAV-FE	A	TNF	519.8	Other diseases of respiratory system, NEC	respiratory	181	38296	3	0.10613	48.1233	3.8553	0.00237702	1.00238	0.192696	0.990158	1	0.999995
chr4.71742666.T.G	rs2282679	G	Severity	CAV	G	GC	765	Cervical radiculitis	symptoms	1082	32063	3	0.0166717	62.3094	5.30636	-0.000713455	0.999287	0.0579144	0.990171	1	0.999995
chrX.15589409.C.T	rs148771870	T	interindividual clinical variability; may destabilize ACE2 protein structure	CAV-FE	T	ACE2	610.1	Cystic mastopathy	genitourinary	327	33458	3	0	0	1.21251e-06	-9.46218	7.77373e-05	768.181	0.990172	1	0.999995
chr22.19963748.G.A	rs4680	A	Risk factor	FCP	A	COMT	281.1	Megaloblastic anemia	hematopoietic	245	29297	3	0	0	0.681321	0.00116305	1.00116	0.0944773	0.990178	1	0.999995
chr8.124324323.T.C	rs72711165	C	Severity	CAV-FE	C	TMEM65	603	Other disorders of testis	genitourinary	105	33956	3	0	0	0.000590343	-0.00748018	0.992548	0.608055	0.990185	1	0.999995
chr10.51197961.C.A	rs7897633	A	Severity in European-Americans	CAV	C	PRKG1	272.11	Hypercholesterolemia	endocrine/metabolic	4821	23041	3	0.00562097	71.6874	7.06398	-0.000332214	0.999668	0.0270099	0.990186	1	0.999995
chr1.155175305.G.A	rs7528026	A	Severity	CAV	A	TRIM46	695.4	Lupus (localized and systemic)	dermatologic	516	32016	3	0	0	1.06418	0.00310408	1.00311	0.252491	0.990191	1	0.999995
chr1.155175305.G.A	rs7528026	A	Severity	CAV	A	TRIM46	626.13	Irregular menstrual cycle	genitourinary	689	31343	3	2.67162e-06	0	1.92151	-0.00250131	0.997502	0.20368	0.990202	1	0.999995
chr6.12216733.A.G	rs10755709	A	Severity	CAV	G	-	228.1	Hemangioma of skin and subcutaneous tissue	neoplasms	312	27356	2	0	0	0.170928	0.00106012	1.00106	0.0863279	0.990202	1	0.999995
chr13.22495675.AG.A	rs10714879	A	Severity	CAV	AG	-	379	Other disorders of eye	sense organs	743	25352	2	0.0040225	30.8405	1.44593	-0.000754626	0.999246	0.0615928	0.990225	1	0.999995
chr9.4329170.T.C	rs3895472	C	Severity	CAV	T	GLIS3	496.1	Emphysema	respiratory	682	28853	3	0.00148346	0	1.65998	0.0010318	1.00103	0.084276	0.990232	1	0.999995
chr11.126292948.C.T	rs8177374	T	Protective	CAV	T	TIRAP	443	Peripheral vascular disease	circulatory system	2658	33399	3	0.0247766	62.8476	5.38323	-0.000688425	0.999312	0.0562667	0.990238	1	0.999995
chr12.47903511.T.C	rs11574018	C	Severity	CAV	C	VDR	580.14	Chronic glomerulonephritis, NOS	genitourinary	123	32110	3	0	0	0.00036136	-4.28082	0.0138313	350.061	0.990243	1	0.999995
chr12.106231175.T.A	rs12823094	A	Severity	CAV	A	-	947	Urticaria	dermatologic	467	29181	3	0.0644532	62.4893	5.33181	-0.00115127	0.998849	0.0941969	0.990249	1	0.999995
chr4.188627868.CTCT.C	rs1734523522	C	Severity	CAV	C	LINC01060	244.2	Acquired hypothyroidism	endocrine/metabolic	897	30775	3	0	0	0.0947828	0.00105734	1.00106	0.0865279	0.99025	1	0.999995
chr4.67910532.T.C	rs9998258	T	Possible functional consequences	FCP + IP	C	TMPRSS11A	709.2	Sicca syndrome	dermatologic	253	31919	3	0.0893255	35.0108	3.07744	-0.00281888	0.997185	0.231284	0.990276	1	0.999995
chr21.41470664.C.T	rs61735794	T	Risk factor	CAV	T	TMPRSS2	250.24	Type 2 diabetes with neurological manifestations	endocrine/metabolic	1539	26940	3	0	0	1.77251	-0.00219977	0.997803	0.180544	0.990279	1	0.999995
chr21.41507982.C.A	rs75603675	A	Protective*Conflicting; Risk factor*Conflicting; Severity*Conflicting	CAV	A	TMPRSS2	335	Multiple sclerosis	neurological	309	33837	3	0.0136785	32.9181	2.98143	-0.00102305	0.998977	0.0840053	0.990283	1	0.999995
chr6.160731787.C.T	rs4252128	T	Potential functional effect on protein	FCP + IP	T	PLG	731	Osteitis deformans and osteopathies associated with other disorders classified elsewhere	musculoskeletal	644	32133	3	0	0	0.134636	-0.00270151	0.997302	0.221838	0.990284	1	0.999995
chr9.87726151.C.T	rs41312184	C;T	Possible functional consequences	FCP + IP	T	CTSL	687.1	Rash and other nonspecific skin eruption	dermatologic	2726	29275	3	0.135476	65.3423	5.77073	-0.00143009	0.998571	0.117545	0.990293	1	0.999995
chr2.45584979.T.C	-	HLA-A*02:02	Protective	IP	C	HLA-A	724.2	Disorders of coccyx	musculoskeletal	277	25179	2	0.0210986	53.8567	2.16716	-0.00113051	0.99887	0.0929405	0.990295	1	0.999995
chr2.167953627.G.A	rs7595310	A	Severity	CAV-FE	G	STK39	389.1	Sensorineural hearing loss	sense organs	289	8378	1	NA	NA	0	0.00120587	1.00121	0.0991644	0.990298	1	0.999995
chr3.61768231.T.A	rs672699	A	Severity	CAV	T	PTPRG	172.21	Basal cell carcinoma	neoplasms	276	27754	2	0	0	0.0348616	0.00126984	1.00127	0.104431	0.990298	1	0.999995
chr9.133257521.T.TC	rs8176719	TC	Severity; Risk factor	CAV-FE	TC	ABO	803	Fracture of upper limb	injuries & poisonings	386	35154	3	0	0	1.21038	-0.000958279	0.999042	0.0788335	0.990301	1	0.999995
chr5.131995059.C.T	rs56162149	T	Severity	CAV-FE	T	ACSL6	530.9	Heartburn	digestive	294	21356	2	0.0204567	32.4173	1.47967	-0.00122321	0.998778	0.100643	0.990303	1	0.999995
chr5.96909661.C.T	rs150892504	T	Severity	CAV	T	ERAP2	452.2	Deep vein thrombosis [DVT]	circulatory system	770	31987	3	0	0	0.00339199	0.00560518	1.00562	0.461288	0.990305	1	0.999995
chr5.180810828.C.T	rs113791144	T	Severity	CAV	T	-	716.9	Arthropathy NOS	musculoskeletal	153	36575	3	0.0587683	1.32451	2.02685	-0.00268268	0.997321	0.220888	0.99031	1	0.999995
chr5.131995059.C.T	rs56162149	T	Severity	CAV-FE	T	ACSL6	743.13	Other specified osteoporosis	musculoskeletal	222	25832	2	0.0127257	31.8481	1.46731	-0.00139866	0.998602	0.115204	0.990313	1	0.999995
chr4.68840276.G.A	rs115162070	G	Severity	CAV	A	-	634.1	Missed abortion/Hydatidiform mole	pregnancy complications	120	38155	3	0	0	0.600206	0.00426245	1.00427	0.3513	0.990319	1	0.999995
chrX.15564142.G.A	rs147311723	A	Severity	CAV	A	ACE2	381.1	Otitis media	sense organs	200	23471	2	0	0	0.000399093	-0.0122987	0.987777	1.01437	0.990326	1	0.999995
chr17.45422978.G.C	rs1230082	G	Severity	CAV	G	ARHGAP27	415.2	Chronic pulmonary heart disease	circulatory system	109	28590	2	0	0	0.150763	-0.00172729	0.998274	0.142609	0.990336	1	0.999995
chr9.133449836.G.A	rs139951127	A	Severity	CAV-FE	A	ADAMTS13	401	Hypertension	circulatory system	10556	17845	2	0	0	0.554452	-0.00614628	0.993873	0.507591	0.990339	1	0.999995
chr10.130802064.T.G	rs12253652	G	Severity	CAV	G	-	365	Glaucoma	sense organs	2237	33207	3	0.0129062	69.7425	6.60993	-0.000537676	0.999462	0.0444367	0.990346	1	0.999995
chr15.60902209.A.G	rs4774377	G	Risk factor	CAV-FE	G	RORA	228	Hemangioma and lymphangioma, any site	neoplasms	434	37111	3	0	0	0.0784169	-0.000851061	0.999149	0.070341	0.990347	1	0.999995
chr17.42362183.A.G	rs744166	G	Risk factor; Severity	CAV	G	STAT3	465	Acute upper respiratory infections of multiple or unspecified sites	respiratory	2849	21761	2	0	0	0.1974	-0.000367312	0.999633	0.0303764	0.990352	1	0.999995
chr11.14893332.A.G	rs10741657	G	Severity	CAV	A	CYP2R1	259	Other endocrine disorders	endocrine/metabolic	181	35143	3	0	0	0.410924	0.0013933	1.00139	0.115225	0.990352	1	0.999995
chrX.15600857.A.G	rs73635825	G	Risk factor*Conflicting; Protective*Conflicting	FCP + IP	G	ACE2	601	Inflammatory diseases of prostate	genitourinary	221	23533	2	0	0	1.73545e-06	-6.13918	0.00215668	507.793	0.990354	1	0.999995
chr20.23046984.T.C	rs1042580	C	Severity	CAV	C	THBD	564	Functional digestive disorders	digestive	564	17123	2	0	0	0.0800345	-0.00079779	0.999203	0.0660144	0.990358	1	0.999995
chr22.22210343.A.T	rs5757427	T	Severity	CAV	A	IGLV10-54	569.2	Gastrointestinal complications	digestive	255	23424	3	0	0	0.874735	0.00128102	1.00128	0.106044	0.990362	1	0.999995
chr19.24134099.G.A	rs10407383	A	Severity	CAV-FE	A	ZNF254	334	Degenerative disease of the spinal cord	neurological	217	34988	3	0	0	1.08571	0.00130799	1.00131	0.108301	0.990364	1	0.999995
chr6.6924962.A.C	rs6933436	C	Severity	CAV	C	-	433.31	Transient cerebral ischemia	circulatory system	634	34719	3	0	0	0.25595	-0.000762693	0.999238	0.0631598	0.990365	1	0.999995
chr4.67964168.T.A	rs720009	A	Possible functional consequences	FCP + IP	A	TMPRSS11A	275.3	Disorders of magnesium metabolism	endocrine/metabolic	150	37032	3	0	0	0.00232597	-0.00260599	0.997397	0.215856	0.990368	1	0.999995
chr17.45422978.G.C	rs1230082	G	Severity	CAV	C	ARHGAP27	470	Septal Deviations/Turbinate Hypertrophy	respiratory	102	6104	1	NA	NA	0	0.00173616	1.00174	0.143808	0.990368	1	0.999995
chr21.41509390.C.G	rs12626358	G	Possible functional consequences	FCP + IP	G	TMPRSS2	427.22	Atrial flutter	circulatory system	333	29077	3	0	0	0.820398	0.0012695	1.00127	0.105164	0.990368	1	0.999995
chr14.55263686.C.T	rs10140801	T	Severity	CAV-FE	T	FBXO34-AS1	250.24	Type 2 diabetes with neurological manifestations	endocrine/metabolic	1068	20841	2	0	0	0.949748	0.000586267	1.00059	0.0486142	0.990378	1	0.999995
chr4.186083346.C.T	rs121434431	T	Severity	CAV-FE	T	TLR3	433.21	Cerebral artery occlusion, with cerebral infarction	circulatory system	1111	35934	3	0	0	0.00378366	-2.21127	0.109562	183.473	0.990384	1	0.999995
chr21.41470664.C.T	rs61735794	T	Risk factor	CAV	T	TMPRSS2	721.1	Spondylosis without myelopathy	musculoskeletal	2116	33333	3	0.020073	13.6065	2.31499	-0.00158101	0.99842	0.1312	0.990385	1	0.999995
chr14.35401887.C.T	rs696	CC genotype	Severity	CAV	C	NFKBIA	531	Peptic ulcer (excl. esophageal)	digestive	146	9250	1	NA	NA	0	0.0014908	1.00149	0.123725	0.990386	1	0.999995
chr10.98166813.G.T	rs10786398	T	Severity	CAV	T	R3HCC1L	394	Rheumatic disease of the heart valves	circulatory system	512	34552	3	0	0	0.96983	-0.000931905	0.999069	0.0773505	0.990387	1	0.999995
chr1.90742957.A.C	rs2166172	C	Severity	CAV-FE	C	-	214	Lipoma	neoplasms	391	37241	3	0	0	1.14035	-0.00101497	0.998986	0.0842832	0.990392	1	0.999995
chr8.38996464.C.A	rs7840270	C	Severity	CAV-FE	A	ADAM9	681.5	Cellulitis and abscess of leg, except foot	dermatologic	616	32968	3	0.00058273	29.6388	2.84247	-0.000762723	0.999238	0.0633459	0.990393	1	0.999995
chr9.33426577.A.G	rs10813976	G	Severity	CAV	G	-	386	Vertiginous syndromes and other disorders of vestibular system	sense organs	510	32813	3	1.01152e-06	0	1.89417	-0.00102066	0.99898	0.0848114	0.990398	1	0.999995
chr16.3500977.C.G	rs2301762	G	Severity	CAV	G	CLUAP1	600	Hyperplasia of prostate	genitourinary	1983	35184	3	0	0	1.16885	0.00114399	1.00114	0.0951191	0.990404	1	0.999995
chr9.81442264.TCAG.T	rs1826292621	T	Severity	CAV	T	-	938	Dermatitis due to solar radiation	dermatologic	119	23502	2	0	0	0.710362	0.00275777	1.00276	0.229522	0.990413	1	0.999995
chr13.23084699.A.G	rs1984162	G	Severity	CAV	G	-	580	Nephritis; nephrosis; renal sclerosis	genitourinary	713	32013	3	0	0	0.144291	-0.000786285	0.999214	0.065449	0.990415	1	0.999995
chr3.1052111.C.G	rs1504061	G	Severity	CAV	G	-	275.51	Hypocalcemia	endocrine/metabolic	172	37045	3	0	0	0.724855	-0.00273327	0.99727	0.227564	0.990417	1	0.999995
chr8.16932640.T.C	rs118072448	T	Severity	CAV	C	-	200	Myeloproliferative disease	neoplasms	188	37858	3	0	0	0.231461	-0.00281861	0.997185	0.234715	0.990419	1	0.999995
chr14.35401887.C.T	rs696	CC genotype	Severity	CAV	T	NFKBIA	426.24	Atrioventricular block, complete	circulatory system	133	22503	2	0.0264851	44.6223	1.80578	-0.00153714	0.998464	0.128034	0.990421	1	0.999995
chr4.24511798.A.G	rs73246461	G	Severity	CAV	G	-	189.2	Cancer of bladder	neoplasms	140	37842	3	0.0618375	43.8251	3.56031	0.001982	1.00198	0.165199	0.990428	1	0.999995
chr3.148742201.A.C	rs5186	C	Severity	CAV	C	AGTR1	480	Pneumonia	respiratory	1310	34246	3	7.42325e-06	0	1.99031	-0.000642834	0.999357	0.0535941	0.99043	1	0.999995
chr9.87724615.A.G	rs3128509	A;G	Possible functional consequences	FCP + IP	A	CTSL	785	Abdominal pain	symptoms	6150	26187	3	0	0	1.31713	-0.000278874	0.999721	0.0232562	0.990433	1	0.999995
chr12.112919388.G.A	rs10774671	A	Severity (A allele); Protective (G allele)	CAV-FE	A	OAS1	789	Nausea and vomiting	symptoms	467	8031	1	NA	NA	0	0.000828929	1.00083	0.069133	0.990433	1	0.999995
chr18.6461231.C.G	rs11659676	G	Severity	CAV-FE	G	RPL6P27	290.1	Dementias	mental disorders	476	25799	2	0	0	0.22771	0.000848172	1.00085	0.0708476	0.990448	1	0.999995
chr14.72467521.C.T	rs12587980	T	Severity	CAV	T	RGS6	173	Neoplasm of uncertain behavior of skin	neoplasms	415	37083	3	0.00915444	2.25536	2.04615	-0.000894542	0.999106	0.0747297	0.990449	1	0.999995
chr1.46309111.A.G	rs41292543	G	Severity	CAV-FE	G	UQCRH	318	Tobacco use disorder	mental disorders	3864	32068	3	6.60294e-05	0	1.52725	-0.000654065	0.999346	0.0546451	0.99045	1	0.999995
chr21.41464802.A.G	rs462574	A	Possible functional consequences	FCP + IP	A	TMPRSS2	709	Diffuse diseases of connective tissue	dermatologic	527	31728	3	0.00353309	44.6551	3.6137	0.00113879	1.00114	0.0951547	0.990451	1	0.999995
chr1.196673103.G.A	rs800292	A	Severity	CAV	A	CFH	697	Sarcoidosis	dermatologic	287	24436	2	0.00532585	23.3944	1.30539	-0.0011173	0.998883	0.09338	0.990453	1	0.999995
chr5.96909661.C.T	rs150892504	T	Severity	CAV	T	ERAP2	646	Other complications of pregnancy NEC	pregnancy complications	130	38955	3	0	0	4.92538e-06	-10.6895	2.27832e-05	893.775	0.990458	1	0.999995
chr2.162267541.C.T	rs1990760	T	Risk factor; Severity	CAV	T	IFIH1	218	Benign neoplasm of uterus	neoplasms	747	23631	2	0	0	0.999439	-0.000780621	0.99922	0.065276	0.990458	1	0.999995
chr2.162267541.C.T	rs1990760	T	Risk factor; Severity	CAV	T	IFIH1	218.1	Uterine leiomyoma	neoplasms	747	23631	2	0	0	0.999439	-0.000780621	0.99922	0.065276	0.990458	1	0.999995
chr14.80203237.T.C	rs225014	C	Severity	CAV	C	DIO2	745	Pain in joint	musculoskeletal	8511	23835	3	0.00046565	30.976	2.89754	0.000230534	1.00023	0.0192804	0.99046	1	0.999995
chr1.156125675.T.C	rs581342	C	Severity	CAV	C	LMNA	279	Disorders involving the immune mechanism	endocrine/metabolic	216	27553	2	0.456413	90.8889	10.9757	0.00173955	1.00174	0.145511	0.990462	1	0.999995
chr6.52236941.T.C	rs763780	C	Protective	FCP	C	IL17F	585.4	Chronic kidney disease, Stage I or II	genitourinary	631	32108	3	0	0	0.810447	0.00140447	1.00141	0.117732	0.990482	1	0.999995
chr11.114726432.A.T	rs1712779	T	Severity	CAV-FE	T	-	303	Psychogenic and somatoform disorders	mental disorders	105	24334	3	0	0	0.230217	0.00184688	1.00185	0.154846	0.990484	1	0.999995
chr19.50379362.T.C	rs1405655	C	Severity	CAV-FE	T	NR1H2	724	Other and unspecified disorders of back	musculoskeletal	191	8032	1	NA	NA	0	-0.00123264	0.998768	0.103385	0.990487	1	0.999995
chr9.33426577.A.G	rs10813976	G	Severity	CAV	G	-	782.3	Edema	symptoms	2154	34458	3	0	0	1.35142	-0.0005245	0.999476	0.0440195	0.990493	1	0.999995
chr15.100233816.G.A	rs143434383	A	Risk factor	CAV	A	ADAMTS17	282	Hereditary hemolytic anemias	hematopoietic	314	29251	3	0	0	0.001048	-0.0118714	0.988199	0.9972	0.990502	1	0.999995
chr5.180810828.C.T	rs113791144	T	Severity	CAV	T	-	586.2	Cyst of kidney, acquired	genitourinary	492	32072	3	5.42694e-09	9.93124	2.22053	0.00144799	1.00145	0.121705	0.990507	1	0.999995
chr17.42362183.A.G	rs744166	G	Risk factor; Severity	CAV	G	STAT3	585.3	Chronic renal failure [CKD]	genitourinary	1551	24843	2	0	0	0.107676	-0.000481524	0.999519	0.0404912	0.990512	1	0.999995
chr18.69541156.T.C	rs12958013	T	Severity	CAV	C	DOK6	474	Acute and chronic tonsillitis	respiratory	144	25853	3	0.0125483	0	1.07292	0.00274974	1.00275	0.231232	0.990512	1	0.999995
chr9.21206606.C.G	rs28368148	G	Severity	CAV-FE	G	IFNA10	189.1	Cancer of kidney and renal pelvis	neoplasms	163	38912	3	0	0	0.000961173	0.01216	1.01223	1.02275	0.990514	1	0.999995
chr13.22495675.AG.A	rs10714879	A	Severity	CAV	A	-	386	Vertiginous syndromes and other disorders of vestibular system	sense organs	121	7838	1	NA	NA	0	-0.00206903	0.997933	0.174048	0.990515	1	0.999995
chr17.63488670.G.A	rs4343	G	Severity; Risk factor	CAV	G	ACE	204.4	Multiple myeloma	neoplasms	116	25335	2	0	0	0.604981	0.00177459	1.00178	0.149318	0.990518	1	0.999995
chrX.12886851.C.T	rs5743781	T	Severity; Severity for males	CAV-FE	T	TLR7	792	Abnormal Papanicolaou smear of cervix and cervical HPV	genitourinary	476	35007	3	0	0	0.00108863	0.0121496	1.01222	1.02351	0.990529	1	0.999995
chr10.52771466.C.T	rs1800451	T	Potential functional effect on protein	FCP + IP	T	MBL2	560.4	Other intestinal obstruction	digestive	118	28239	3	0.112218	13.7633	2.3192	0.00334064	1.00335	0.281627	0.990536	1	0.999995
chr11.1219991.G.T	rs35705950	T	Protective	CAV	T	MUC5B	174.1	Breast cancer [female]	neoplasms	1173	35517	3	3.39718e-07	29.1895	2.82444	0.00102601	1.00103	0.0865087	0.990537	1	0.999995
chr13.41746691.T.A	rs10507497	A	Severity	CAV-FE	A	VWA8	427.7	Tachycardia NOS	circulatory system	633	29521	3	0	0	0.651635	-0.000817916	0.999182	0.0689703	0.990538	1	0.999995
chr4.106022043.T.C	rs11729561	T	Severity	CAV	C	-	735.1	Flat foot	musculoskeletal	206	22766	2	0	0	0.982512	0.00269991	1.0027	0.227868	0.990546	1	0.999995
chr4.186082920.C.T	rs3775291	T	Risk factor; Severity	CAV-FE	T	TLR3	442	Other aneurysm	circulatory system	877	33377	3	0	0	0.948457	-0.000732497	0.999268	0.0618695	0.990554	1	0.999995
chrX.15564142.G.A	rs147311723	A	Severity	CAV	A	ACE2	277.51	Lipoprotein disorders	endocrine/metabolic	197	36782	3	0	0	0.00115652	0.011973	1.01204	1.01141	0.990555	1	0.999995
chr5.1211624.A.G	rs76067074	G	Severity	CAV-FE	G	SLC6A19	591	Urinary tract infection	genitourinary	2266	31328	3	0	0	1.13494	0.000966361	1.00097	0.0816735	0.99056	1	0.999995
chr3.149000300.G.T	rs76488148	T	Severity	CAV	T	GYG1	738.4	Acquired spondylolisthesis	musculoskeletal	191	35646	3	0	0	0.114648	-0.00204945	0.997953	0.173227	0.99056	1	0.999995
chrX.15564175.T.C	rs41303171	C	Severity; Risk factor	CAV	C	ACE2	574.1	Cholelithiasis	digestive	732	37312	3	0	0	0.354161	0.00488577	1.0049	0.413019	0.990562	1	0.999995
chr1.35908500.C.T	rs2765013	C	Severity	CAV	T	AGO1	443.9	Peripheral vascular disease, unspecified	circulatory system	1914	32665	3	0.019595	71.289	6.96598	0.000466563	1.00047	0.039475	0.99057	1	0.999995
chr12.47844974.A.G	rs731236	AG and AA genotype	Severity	CAV	G	VDR	244	Hypothyroidism	endocrine/metabolic	3828	31223	3	5.93012e-07	4.70396	2.09872	0.000317516	1.00032	0.026865	0.99057	1	0.999995
chr3.141689849.A.G	rs6440031	G	Severity	CAV	A	LINC02618	276.5	Hypovolemia	endocrine/metabolic	188	30403	3	0.15278	47.2912	3.79443	0.00256959	1.00257	0.217433	0.990571	1	0.999995
chr10.89010241.T.C	rs982764	T	Severity	CAV-FE	C	FAS	473	Diseases of the larynx and vocal cords	respiratory	907	26526	3	0	0	1.03115	0.000623272	1.00062	0.0527501	0.990573	1	0.999995
chr1.196673103.G.A	rs800292	A	Severity	CAV	A	CFH	286.81	Primary hypercoagulable state	hematopoietic	201	27244	2	0	0	0.526947	-0.00130036	0.9987	0.110076	0.990575	1	0.999995
chr1.12207235.C.T	rs3397	T	Severity	CAV-FE	T	TNFRSF1B	429.3	Symptoms involving cardiovascular system	circulatory system	165	6790	1	NA	NA	0	-0.00171222	0.998289	0.14495	0.990575	1	0.999995
chr7.107967457.C.T	rs2237698	T	Severity	CAV	T	LAMB1	286.8	Hypercoagulable state	hematopoietic	288	35952	3	0	0	1.23091	-0.00157521	0.998426	0.133355	0.990575	1	0.999995
chr16.16924042.C.A	rs1453512	A	Severity	CAV	C	-	622.1	Polyp of corpus uteri	genitourinary	253	37529	3	0.000570642	14.2491	2.33234	-0.00124823	0.998753	0.105682	0.990576	1	0.999995
chr6.158608455.C.T	rs117665206	T	Severity	CAV	T	TMEM181	386.9	Dizziness and giddiness (Light-headedness and vertigo)	sense organs	2970	33047	3	0	0	0.413587	0.00250288	1.00251	0.211929	0.990577	1	0.999995
chr4.67963885.A.G	rs17088850	G	Possible functional consequences	FCP + IP	G	TMPRSS11A	276	Disorders of fluid, electrolyte, and acid-base balance	endocrine/metabolic	788	7901	1	NA	NA	0	0.000837274	1.00084	0.071059	0.990599	1	0.999995
chr1.90742957.A.C	rs2166172	C	Severity	CAV-FE	C	-	721	Spondylosis and allied disorders	musculoskeletal	2250	33151	3	0	0	0.584	0.000420058	1.00042	0.0356688	0.990604	1	0.999995
chr5.124614711.G.T	rs4240376	G	Severity	CAV	T	-	255.2	Adrenal hypofunction	endocrine/metabolic	221	35127	3	0.021506	39.9486	3.33048	0.00136618	1.00137	0.116182	0.990618	1	0.999995
chr14.55263686.C.T	rs10140801	T	Severity	CAV-FE	T	FBXO34-AS1	772.2	Spasm of muscle	symptoms	403	27674	2	0.0302123	66.5346	2.98816	-0.000879638	0.999121	0.074855	0.990624	1	0.999995
chr21.41465040.G.A	rs17001042	A	Possible functional consequences	FCP + IP	A	TMPRSS2	250.2	Type 2 diabetes	endocrine/metabolic	8117	26939	3	0.000952815	63.3072	5.45066	-0.000549348	0.999451	0.0467845	0.990631	1	0.999995
chr2.195994321.C.T	rs191631470	T	Severity	CAV	T	DNAH7	286	Coagulation defects	hematopoietic	618	35950	3	0	0	0.106656	0.00535389	1.00537	0.45602	0.990633	1	0.999995
chr9.21131628.G.C	rs12236000	G	Severity	CAV	C	-	578	Gastrointestinal hemorrhage	digestive	1716	34044	3	0.00537022	35.8917	3.11972	0.000698403	1.0007	0.0595319	0.99064	1	0.999995
chr4.143996657.T.C	rs6840234	C	Protective	FCP + IP	T	GYPB	363	Chorioretinal inflammations, scars, and other disorders of choroid	sense organs	107	26454	3	0	0	0.0475008	-0.00165915	0.998342	0.141517	0.990646	1	0.999995
chr5.32750877.T.C	rs1173773	C	Protective	CAV	C	NPR3	278.1	Obesity	endocrine/metabolic	4772	20271	2	0	0	0.0654317	0.000289062	1.00029	0.0246669	0.99065	1	0.999995
chr14.76832814.C.CT	rs34279101	CT	Severity	CAV	CT	LRRC74A	284.1	Pancytopenia	hematopoietic	278	28933	3	0.0258545	35.6679	3.10887	-0.00137157	0.998629	0.117057	0.990651	1	0.999995
chr4.69615987.C.T	rs7688383	T	Loss of smell and taste	CAV	T	UGT2A1	479	Other upper respiratory disease	respiratory	1406	26035	3	0	0	0.97548	0.000482614	1.00048	0.0412074	0.990656	1	0.999995
chr8.37849759.C.T	rs138763430	T	Severity	CAV	T	BRF2	300	Anxiety disorders	mental disorders	5308	24354	3	0	0	1.0528	-0.00251752	0.997486	0.215084	0.990661	1	0.999995
chr13.19647239.G.A	rs191299359	A	Severity	CAV	A	MPHOSPH8	646	Other complications of pregnancy NEC	pregnancy complications	130	38979	3	0	0	4.63614e-07	-10.2912	3.39306e-05	879.252	0.990661	1	0.999995
chr19.52830722.G.A	rs10411226	G	Severity	CAV	G	ZNF28	456	Chronic venous insufficiency [CVI]	circulatory system	1042	26554	3	0	0	1.24503	0.00057064	1.00057	0.0487588	0.990662	1	0.999995
chr9.133257521.T.TC	rs8176719	TC	Severity; Risk factor	CAV-FE	TC	ABO	800.1	Fracture of neck of femur	injuries & poisonings	130	35154	3	0	0	0.562017	-0.00160646	0.998395	0.137268	0.990662	1	0.999995
chr7.117587738.G.A	rs76713772	A	Severity	CAV	A	CFTR	290.16	Vascular dementia	mental disorders	125	22784	2	0	0	5.33658e-06	-7.30458	0.000672451	624.194	0.990663	1	0.999995
chr1.214663607.G.A	rs143976001	A	Severity	CAV	A	CENPF	608	Other disorders of male genital organs	genitourinary	138	22378	2	0	0	1.1156e-06	-7.52094	0.000541624	642.697	0.990663	1	0.999995
chr10.22439346.T.C	-	HLA-A*02:02	Protective	IP	C	HLA-A	530.13	Barrett's esophagus	digestive	289	28101	3	0.0946572	37.3892	3.19434	-0.00221709	0.997785	0.18946	0.990663	1	0.999995
chrX.12889539.C.G	rs3853839	G	Severity; Risk factor	CAV-FE	G	TLR7	465.2	Acute pharyngitis	respiratory	1185	26646	3	0	0	0.282704	-0.000635618	0.999365	0.0543288	0.990665	1	0.999995
chr10.76490426.T.C	rs114026383	C	Risk factor for European population	CAV	C	LRMDA	604	Disorders of penis	genitourinary	244	33949	3	0	0	0.00609264	-0.00429279	0.995716	0.366945	0.990666	1	0.999995
chr1.35908500.C.T	rs2765013	C	Severity	CAV	T	AGO1	251.1	Hypoglycemia	endocrine/metabolic	329	24293	3	0	0	0.869741	0.00103451	1.00104	0.0885222	0.990676	1	0.999995
chr2.136948486.A.G	rs7605851	G	Severity	CAV-FE	G	THSD7B	614	Inflammatory diseases of female pelvic organs	genitourinary	943	36432	3	0	0	1.25987	0.000953911	1.00095	0.0816807	0.990682	1	0.999995
chr2.45584979.T.C	-	HLA-A*02:02	Protective	IP	C	HLA-A	379	Other disorders of eye	sense organs	750	25558	2	0	0	0.448643	0.00066805	1.00067	0.0572309	0.990687	1	0.999995
chr21.41508701.T.G	rs4283504	T	Possible functional consequences	FCP + IP	T	TMPRSS2	599.4	Urinary incontinence	genitourinary	1521	28126	3	0	0	1.43722	0.000827958	1.00083	0.0709348	0.990687	1	0.999995
chr17.31410594.G.A	rs178840	G	Severity	CAV	A	RAB11FIP4	285.2	Anemia of chronic disease	hematopoietic	161	9859	1	NA	NA	0	0.00143852	1.00144	0.123264	0.990689	1	0.999995
chr2.60480453.A.G	rs1123573	A	Severity	CAV-FE	G	BCL11A	287.3	Thrombocytopenia	hematopoietic	803	36034	3	0	0	0.196352	0.000631465	1.00063	0.0541321	0.990693	1	0.999995
chr8.16932640.T.C	rs118072448	T	Severity	CAV	C	-	510	Other diseases of lung	respiratory	297	38227	3	0	0	1.53313	0.00243146	1.00243	0.20851	0.990696	1	0.999995
chr19.39248147.C.T	rs12979860	C	Severity (C allele)*Conflicting; Risk factor (T allele)*Conflicting	CAV	C	IFNL4	496.21	Obstructive chronic bronchitis	respiratory	185	6966	1	NA	NA	0	-0.0012894	0.998711	0.110584	0.990697	1	0.999995
chr1.161509955.A.G	rs1801274	G	Severity	CAV	A	FCGR2A	318	Tobacco use disorder	mental disorders	1711	12642	1	NA	NA	0	0.000437772	1.00044	0.037574	0.990704	1	0.999995
chr8.16932640.T.C	rs118072448	T	Severity	CAV	C	-	350.1	Abnormal involuntary movements	neurological	867	33015	3	0	0	1.37844	0.00146446	1.00147	0.125723	0.990706	1	0.999995
chr9.30504351.C.T	rs17775810	TT genotype	Protective	CAV	T	LINC01242	296.1	Bipolar	mental disorders	787	24058	3	0.0141109	45.3157	3.65736	-0.000900684	0.9991	0.0773462	0.990709	1	0.999995
chr8.124324323.T.C	rs72711165	C	Severity	CAV-FE	C	TMEM65	361	Retinal detachments and defects	sense organs	188	34065	3	0	0	0.417588	-0.00423161	0.995777	0.363492	0.990712	1	0.999995
chr1.196673103.G.A	rs800292	A	Severity	CAV	A	CFH	195.1	Malignant neoplasm, other	neoplasms	109	26675	2	0	0	0.0953794	-0.00173898	0.998263	0.149413	0.990714	1	0.999995
chr15.90876959.G.A	rs201551785	A	Potential functional effect on protein	FCP + IP	A	FURIN	610.1	Cystic mastopathy	genitourinary	327	33446	3	0	0	2.59312e-06	-6.21242	0.00200438	533.819	0.990715	1	0.999995
chr12.112919388.G.A	rs10774671	A	Severity (A allele); Protective (G allele)	CAV-FE	G	OAS1	054	Herpes simplex	infectious diseases	883	21575	2	0.00140823	20.5369	1.25845	-0.000601065	0.999399	0.0516968	0.990723	1	0.999995
chr9.131672331.T.G	rs12551879	G	Severity	CAV	G	RAPGEF1	735.3	Hallux valgus (Bunion)	musculoskeletal	221	35957	3	0.250354	65.0982	5.73037	-0.00215054	0.997852	0.185127	0.990732	1	0.999995
chr2.195499753.A.C	rs73060484	C	Severity	CAV	C	-	604	Disorders of penis	genitourinary	244	33698	3	0	0	0.539931	0.00170159	1.0017	0.146576	0.990738	1	0.999995
chr9.132278286.T.C	rs11243705	C	Severity	CAV	C	SETX	649	Other conditions or status of the mother complicating pregnancy, childbirth, or the puerperium	pregnancy complications	278	37820	3	0.129229	69.9009	6.64472	-0.00152103	0.99848	0.131032	0.990738	1	0.999995
chr2.136948486.A.G	rs7605851	G	Severity	CAV-FE	G	THSD7B	535.1	Acute gastritis	digestive	152	23069	2	0	0	0.000388924	-0.00180239	0.998199	0.155305	0.99074	1	0.999995
chrX.15586459.TAAATC.T	rs755766792	T	Severity	CAV	T	ACE2	440	Atherosclerosis	circulatory system	604	33394	3	0	0	0.00113433	0.0121171	1.01219	1.04433	0.990743	1	0.999995
chr4.186082920.C.T	rs3775291	T	Risk factor; Severity	CAV-FE	T	TLR3	260	Protein-calorie malnutrition	endocrine/metabolic	656	25259	3	0	0	0.137974	-0.000841937	0.999158	0.0725799	0.990745	1	0.999995
chr4.67910402.G.A	rs4860265	G	Possible functional consequences	FCP + IP	G	TMPRSS11A	165.1	Cancer of bronchus; lung	neoplasms	305	38056	3	0.00446728	18.1062	2.44219	-0.000993289	0.999007	0.0856299	0.990745	1	0.999995
chr4.71762286.C.T	rs113574864	T	Severity	CAV	T	GC	750	Digestive congenital anomalies	congenital anomalies	102	38571	3	0.0139909	0	1.74878	-0.00277291	0.997231	0.239058	0.990745	1	0.999995
chr9.21206606.C.G	rs28368148	G	Severity	CAV-FE	G	IFNA10	401.21	Hypertensive heart disease	circulatory system	295	21958	3	0	0	0.00108469	-0.012355	0.987721	1.06602	0.990753	1	0.999995
chr21.41660268.A.T	rs2252109	A	Severity	CAV	A	-	112	Candidiasis	infectious diseases	982	17843	2	0.0103106	65.8323	2.92674	0.00057712	1.00058	0.0498403	0.990761	1	0.999995
chr7.22728408.A.G	rs2069837	G	Severity	CAV-FE	G	IL6	427.6	Premature beats	circulatory system	385	29642	3	0	0	0.689811	0.00137702	1.00138	0.118953	0.990764	1	0.999995
chr10.43519603.G.T	rs10793436	G	Severity	CAV	G	-	288.1	Decreased white blood cell count	hematopoietic	181	7773	1	NA	NA	0	0.00125839	1.00126	0.108723	0.990765	1	0.999995
chr1.109740350.G.T	rs1332018	T	Risk factor; Severity	CAV	G	GSTM3	411.2	Myocardial infarction	circulatory system	527	33169	3	0	0	0.664819	-0.000814944	0.999185	0.0704926	0.990776	1	0.999995
chrX.15581269.T.C	rs138390800	C	May destabilize ACE2 protein structure	FCP + IP	C	ACE2	426	Cardiac conduction disorders	circulatory system	2057	29649	3	0	0	0.00125389	-0.00503922	0.994973	0.436199	0.990783	1	0.999995
chr14.74952741.A.G	rs2268616	G	Risk factor	CAV	G	PGF	536	Disorders of function of stomach	digestive	415	35385	3	0	0	1.24516	0.00203309	1.00204	0.17608	0.990787	1	0.999995
chr18.6461231.C.G	rs11659676	G	Severity	CAV-FE	G	RPL6P27	327.32	Obstructive sleep apnea	neurological	1767	22431	2	0	0	0.240295	0.000412406	1.00041	0.0357338	0.990792	1	0.999995
chr7.107967457.C.T	rs2237698	T	Severity	CAV	T	LAMB1	426	Cardiac conduction disorders	circulatory system	2051	29557	3	0	0	1.27795	-0.000597812	0.999402	0.0518457	0.9908	1	0.999995
chr2.6013310.G.A	rs73910904	A	Risk factor	CAV	A	-	365	Glaucoma	sense organs	2279	34055	3	0	0	0.974018	0.00123851	1.00124	0.107415	0.9908	1	0.999995
chr1.155197995.A.G	rs41264915	A	Severity	CAV-FE	G	THBS3	743	Osteoporosis, osteopenia and pathological fracture	musculoskeletal	2655	34701	3	0	0	1.78196	-0.000519769	0.99948	0.045102	0.990805	1	0.999995
chr12.6845711.C.T	rs5443	T	protective	CAV	C	CDCA3	070	Viral hepatitis	infectious diseases	1122	6177	1	NA	NA	0	0.000652409	1.00065	0.0566475	0.990811	1	0.999995
chr5.124614711.G.T	rs4240376	G	Severity	CAV	T	-	626.2	Dysmenorrhea	genitourinary	162	19796	2	0	0	0.816835	0.00171655	1.00172	0.14927	0.990825	1	0.999995
chr17.34252769.A.G	rs1024611	G	Risk factor	CAV	G	CCL2	250.7	Diabetic retinopathy	endocrine/metabolic	634	33619	3	0.0429075	69.1025	6.47301	0.000762308	1.00076	0.0662906	0.990825	1	0.999995
chr3.27146807.G.A	rs17317135	G	Severity	CAV	A	NEK10	200	Myeloproliferative disease	neoplasms	188	37574	3	0	0	0.234909	0.00357769	1.00358	0.311133	0.990825	1	0.999995
chr4.186083346.C.T	rs121434431	T	Severity	CAV-FE	T	TLR3	613.7	Other signs and symptoms in breast	genitourinary	112	24331	2	0	0	1.06672e-07	-10.1403	3.94567e-05	881.885	0.990826	1	0.999995
chr14.80203237.T.C	rs225014	C	Severity	CAV	C	DIO2	301.2	Antisocial/borderline personality disorder	mental disorders	163	23675	3	0.0112036	30.9163	2.89504	-0.00131628	0.998685	0.114549	0.990832	1	0.999995
chr6.30887474.G.A	rs4618569	AG genotype	Severity	CAV	A	DDR1	070.4	Chronic hepatitis	infectious diseases	328	27987	3	0	0	0.668459	0.00101846	1.00102	0.0886334	0.990832	1	0.999995
chr16.57636629.G.A	rs7499679	A	Severity	CAV	A	ADGRG1	371.3	Inflammation of eyelids	sense organs	478	33147	3	0.0263223	59.5322	4.9422	0.000855071	1.00086	0.0744143	0.990832	1	0.999995
chr12.47844974.A.G	rs731236	AG and AA genotype	Severity	CAV	G	VDR	427.7	Tachycardia NOS	circulatory system	640	29623	3	0	0	1.45542	0.000706038	1.00071	0.0614636	0.990835	1	0.999995
chr17.27660155.T.C	rs117217714	C	Severity	CAV	C	NOS2P1	563	NA	NA	4653	31843	3	0.0330659	0	1.8334	-0.00244683	0.997556	0.213224	0.990844	1	0.999995
chr17.31410594.G.A	rs178840	G	Severity	CAV	A	RAB11FIP4	496	Chronic airway obstruction	respiratory	490	9656	1	NA	NA	0	0.000855956	1.00086	0.0746153	0.990847	1	0.999995
chr6.160716758.G.A	rs4252187	A	Potential functional effect on protein	FCP + IP	A	PLG	395	Heart valve disorders	circulatory system	1819	34859	3	0.413062	0	1.54274	0.00605818	1.00608	0.528169	0.990848	1	0.999995
chr11.88436431.C.T	rs72953026	T	Severity	CAV-FE	T	-	261	Vitamin deficiency	endocrine/metabolic	9346	24956	3	0.00313434	53.7604	4.3253	0.000305193	1.00031	0.0266102	0.990849	1	0.999995
chr5.142872984.C.T	rs10039856	C	Severity	CAV	T	ARHGAP26	727.4	Ganglion and cyst of synovium, tendon, and bursa	musculoskeletal	145	29186	3	0.000493044	0	1.93013	0.00168909	1.00169	0.147316	0.990852	1	0.999995
chr10.28606315.C.T	rs12773860	T	Severity	CAV	T	WAC	440.22	Atherosclerosis of native arteries of the extremities with intermittent claudication	circulatory system	232	32976	3	0	0	0.247723	0.00227227	1.00227	0.198196	0.990853	1	0.999995
chr6.30887474.G.A	rs4618569	AG genotype	Severity	CAV	A	DDR1	433.5	Cerebral aneurysm	circulatory system	158	35923	3	0.0394414	42.0628	3.45201	-0.00144941	0.998552	0.126473	0.990856	1	0.999995
chr6.31575324.G.A	rs361525	G	Severity	CAV-FE	A	TNF	070.9	Hepatitis NOS	infectious diseases	117	28002	3	0	0	1.61572	0.00362515	1.00363	0.316348	0.990857	1	0.999995
chr11.114726432.A.T	rs1712779	T	Severity	CAV-FE	T	-	079.9	Viremia, NOS	infectious diseases	434	27963	3	0.00803698	23.5765	2.617	0.000889637	1.00089	0.077643	0.990858	1	0.999995
chr10.130802064.T.G	rs12253652	G	Severity	CAV	G	-	250.22	Type 2 diabetes with renal manifestations	endocrine/metabolic	1524	26245	3	1.07205e-06	0	1.63964	-0.00061989	0.99938	0.0541476	0.990866	1	0.999995
chr3.1052111.C.G	rs1504061	G	Severity	CAV	G	-	252	Disorders of parathyroid gland	endocrine/metabolic	669	34886	3	0.0266354	33.7921	3.02079	0.00130891	1.00131	0.114469	0.990877	1	0.999995
chr1.154454494.A.C	rs2228145	A	Risk factor	CAV	C	IL6R	1004	NA	NA	155	38687	3	0	0	1.27917	-0.00145294	0.998548	0.127107	0.99088	1	0.999995
chr21.33252612.A.G	rs2236757	A	Severity	CAV-FE	A	IFNAR2	345.3	Convulsions	neurological	601	33683	3	0	0	0.0655413	-0.000750854	0.999249	0.0657187	0.990884	1	0.999995
chr4.67910532.T.C	rs9998258	T	Possible functional consequences	FCP + IP	C	TMPRSS11A	790	Nonspecific findings on examination of blood	symptoms	154	32753	3	0	0	0.502266	-0.00340763	0.996598	0.298319	0.990886	1	0.999995
chr15.90879313.T.C	rs8039305	C	Risk factor	CAV-FE	T	FURIN	272.13	Mixed hyperlipidemia	endocrine/metabolic	659	5234	1	NA	NA	0	-0.000949844	0.999051	0.0831597	0.990887	1	0.999995
chr15.90879313.T.C	rs8039305	C	Risk factor	CAV-FE	C	FURIN	367.9	Blindness and low vision	sense organs	220	25575	2	0	0	2.19446e-05	0.00115797	1.00116	0.101437	0.990892	1	0.999995
chr5.96909661.C.T	rs150892504	T	Severity	CAV	T	ERAP2	619.5	Noninflammatory disorders of vulva and perineum	genitourinary	127	34555	3	0	0	1.09745e-05	0.0117231	1.01179	1.02736	0.990896	1	0.999995
chr11.320836.C.T	rs34481144	T	Severity	CAV	T	IFITM3	317.1	Alcoholism	mental disorders	705	30651	3	0	0	1.06852	-0.000796814	0.999204	0.0698407	0.990897	1	0.999995
chr16.3500977.C.G	rs2301762	G	Severity	CAV	G	CLUAP1	272.1	Hyperlipidemia	endocrine/metabolic	13251	22901	3	9.21488e-08	0	1.69546	-0.000519376	0.999481	0.0455561	0.990904	1	0.999995
chr6.160716758.G.A	rs4252187	A	Potential functional effect on protein	FCP + IP	A	PLG	241.2	Nontoxic multinodular goiter	endocrine/metabolic	823	31231	3	0	0	0.00293817	0.0117696	1.01184	1.03237	0.990904	1	0.999995
chr17.45995618.A.G	rs112572874	G	Risk factor	CAV-FE	G	MAPT	184	Cancer of other female genital organs	neoplasms	129	36848	3	0	0	0.255	0.00211387	1.00212	0.185452	0.990906	1	0.999995
chr19.31533051.C.A	rs8105499	C	Severity	CAV	A	LINC02841	724	Other and unspecified disorders of back	musculoskeletal	668	32648	3	4.00529e-06	2.59671	2.05332	0.000742001	1.00074	0.0651985	0.99092	1	0.999995
chr15.60845514.G.A	rs17303202	A	Risk factor; Severity	CAV-FE	A	RORA	455	Hemorrhoids	circulatory system	1409	31931	3	0	0	0.0616028	-0.000498523	0.999502	0.0438521	0.99093	1	0.999995
chr2.195499753.A.C	rs73060484	C	Severity	CAV	C	-	561.2	NA	NA	898	36576	3	0	0	1.30903	-0.00083748	0.999163	0.0737381	0.990938	1	0.999995
chr1.196673103.G.A	rs800292	A	Severity	CAV	G	CFH	110	Dermatophytosis / Dermatomycosis	infectious diseases	944	7088	1	NA	NA	0	-0.000674755	0.999325	0.059426	0.990941	1	0.999995
chr2.181488719.A.C	rs2034831	C	Severity	CAV	C	ITGA4	596	Other disorders of bladder	genitourinary	601	37543	3	0.0410645	34.0872	3.03431	-0.00160153	0.9984	0.141154	0.990947	1	0.999995
chr4.106022043.T.C	rs11729561	T	Severity	CAV	C	-	174.11	Malignant neoplasm of female breast	neoplasms	1049	35060	3	0.0267406	50.1632	4.0131	-0.00102448	0.998976	0.0903329	0.990951	1	0.999995
chr20.50172836.A.G	rs6122883	G	Severity	CAV-FE	G	LINC01273	257.1	Testicular hypofunction	endocrine/metabolic	568	34648	3	0.00401514	16.0401	2.38209	0.000774099	1.00077	0.0682597	0.990952	1	0.999995
chr1.156125675.T.C	rs581342	C	Severity	CAV	C	LMNA	327	Sleep disorders	neurological	3005	23118	2	0	0	0.56484	0.000460394	1.00046	0.0406142	0.990956	1	0.999995
chrX.15592465.T.A	rs73195521	A	Severity	CAV	A	ACE2	008	Intestinal infection	infectious diseases	732	37520	3	0	0	0.00128904	-0.0115853	0.988482	1.0222	0.990957	1	0.999995
chr1.230710048.A.G	rs699	G	Severity	CAV	A	AGT	401.1	Essential hypertension	circulatory system	12193	12542	2	0.00557669	77.0835	4.36368	-0.000288124	0.999712	0.0254237	0.990958	1	0.999995
chr12.132489230.GC.G	rs56106917	G	Severity	CAV	G	FBRSL1	612.2	Hypertrophy of breast (Gynecomastia)	genitourinary	278	33356	3	0	0	1.48346	-0.00106074	0.99894	0.0936075	0.990959	1	0.999995
chr5.32750877.T.C	rs1173773	C	Protective	CAV	T	NPR3	464	Acute sinusitis	respiratory	123	6522	1	NA	NA	0	-0.00153738	0.998464	0.135787	0.990967	1	0.999995
chr16.78590128.A.G	rs72803978	A	Severity	CAV	G	WWOX	727.4	Ganglion and cyst of synovium, tendon, and bursa	musculoskeletal	146	29276	3	0	0	0.878176	-0.00391863	0.996089	0.34612	0.990967	1	0.999995
chr21.41464802.A.G	rs462574	A	Possible functional consequences	FCP + IP	A	TMPRSS2	369.5	Conjunctivitis, infectious	sense organs	765	33423	3	0	0	0.68261	-0.000837158	0.999163	0.0740477	0.99098	1	0.999995
chr4.5820150.T.C	rs3774881	T	Severity	CAV	C	CRMP1	443.7	Peripheral angiopathy in diseases classified elsewhere	circulatory system	592	23132	2	0.0607933	74.0569	3.85459	-0.000769096	0.999231	0.0680277	0.99098	1	0.999995
chr19.31533051.C.A	rs8105499	C	Severity	CAV	A	LINC02841	253.2	Pituitary hypofunction	endocrine/metabolic	100	34422	3	0	0	1.56782	-0.0019272	0.998075	0.170475	0.99098	1	0.999995
chr10.76490426.T.C	rs114026383	C	Risk factor for European population	CAV	C	LRMDA	696.42	Psoriatic arthropathy	dermatologic	149	23869	2	0	0	0.00047519	-0.0113854	0.988679	1.00763	0.990985	1	0.999995
chr2.60480453.A.G	rs1123573	A	Severity	CAV-FE	G	BCL11A	174.1	Breast cancer [female]	neoplasms	1186	35867	3	0	0	0.546542	0.000513531	1.00051	0.0454549	0.990986	1	0.999995
chr3.157438240.A.G	rs1840680	AG genotype)	Protective	CAV	A	PTX3	426.32	Left bundle branch block	circulatory system	129	29591	3	0.252717	81.1425	10.6058	0.00156511	1.00157	0.138537	0.990986	1	0.999995
chr22.22210343.A.T	rs5757427	T	Severity	CAV	A	IGLV10-54	512.2	Painful respiration	respiratory	210	14203	3	0.0371048	44.1126	3.57862	-0.00127924	0.998722	0.113265	0.990989	1	0.999995
chr1.156125675.T.C	rs581342	C	Severity	CAV	T	LMNA	275.6	Hypercalcemia	endocrine/metabolic	233	8799	1	NA	NA	0	0.00113036	1.00113	0.100268	0.991005	1	0.999995
chr12.6845711.C.T	rs5443	T	protective	CAV	T	CDCA3	743	Osteoporosis, osteopenia and pathological fracture	musculoskeletal	2186	26147	2	0.00237895	47.7536	1.91401	0.000402446	1.0004	0.0357018	0.991006	1	0.999995
chr19.31533051.C.A	rs8105499	C	Severity	CAV	A	LINC02841	694.2	Other dyschromia	dermatologic	789	31684	3	0	0	1.56049	0.000668967	1.00067	0.059352	0.991007	1	0.999995
chr22.49281538.G.A	rs62220604	G	Severity	CAV	A	-	735.1	Flat foot	musculoskeletal	200	22754	2	0	0	0.00416342	0.00196278	1.00196	0.174163	0.991008	1	0.999995
chr1.205208489.G.A	rs11240388	G	Severity	CAV-FE	A	DSTYK	564.1	Irritable Bowel Syndrome	digestive	254	18151	2	0	0	0.0418422	-0.00109034	0.99891	0.0967769	0.991011	1	0.999995
chr21.41660268.A.T	rs2252109	A	Severity	CAV	T	-	695	Erythematous conditions	dermatologic	308	10008	1	NA	NA	0	-0.000929596	0.999071	0.0825102	0.991011	1	0.999995
chr9.21131628.G.C	rs12236000	G	Severity	CAV	C	-	270.32	Paraproteinemia	endocrine/metabolic	257	36332	3	0	0	0.153628	-0.00172632	0.998275	0.153301	0.991015	1	0.999995
chr11.320836.C.T	rs34481144	T	Severity	CAV	T	IFITM3	793.2	NA	NA	133	37459	3	0	0	0.207328	-0.00164713	0.998354	0.146349	0.99102	1	0.999995
chr2.162044379.C.T	rs3788979	T	Risk factor	CAV	T	DPP4	198.6	Secondary malignancy of bone	neoplasms	147	34492	3	0.222193	64.7978	5.68146	0.00224681	1.00225	0.199702	0.991023	1	0.999995
chr21.41509390.C.G	rs12626358	G	Possible functional consequences	FCP + IP	G	TMPRSS2	690	Erythematosquamous dermatosis	dermatologic	597	31779	3	0.0149484	43.7236	3.55389	0.000840342	1.00084	0.0746967	0.991024	1	0.999995
chr21.41509390.C.G	rs12626358	G	Possible functional consequences	FCP + IP	G	TMPRSS2	690.1	Seborrheic dermatitis	dermatologic	597	31779	3	0.0149484	43.7236	3.55389	0.000840342	1.00084	0.0746967	0.991024	1	0.999995
chrX.15564175.T.C	rs41303171	C	Severity; Risk factor	CAV	C	ACE2	580.2	Nephrotic syndrome without mention of glomerulonephritis	genitourinary	336	32104	3	0.183903	0	1.17643	-0.00813818	0.991895	0.723489	0.991025	1	0.999995
chr2.45584979.T.C	-	HLA-A*02:02	Protective	IP	C	HLA-A	531.2	Gastric ulcer	digestive	106	28965	2	0	0	0.828835	-0.00168576	0.998316	0.149868	0.991025	1	0.999995
chr4.143999443.G.A	rs7683365	A	Risk factor	FCP + IP	A	GYPB	977	Personal history of allergy to medicinal agents	injuries & poisonings	680	32537	3	0.0207688	56.9258	4.64315	-0.000739155	0.999261	0.0657136	0.991025	1	0.999995
chr10.104263031.C.A	rs4925	A	Protective for neurological complications of long COVID	CAV	A	GSTO1	580.32	Nephritis and nephropathy with pathological lesion	genitourinary	154	32092	3	0	0	0.346379	0.00168539	1.00169	0.149879	0.991028	1	0.999995
chr5.21768177.G.A	-	HLA-A*02:02	Protective	IP	A	HLA-A	504	Other alveolar and parietoalveolar pneumonopathy	respiratory	415	35480	3	0	0	0.959495	0.000892806	1.00089	0.0794569	0.991035	1	0.999995
chrX.12885540.A.T	rs179008	T	Severity; Risk factor	CAV	T	TLR7	276.5	Hypovolemia	endocrine/metabolic	201	33225	3	0	0	1.15334	-0.0016925	0.998309	0.150667	0.991037	1	0.999995
chr21.41473456.A.G	rs17854725	G	Severity	CAV	G	TMPRSS2	530.9	Heartburn	digestive	344	17291	2	0	0	0.218982	-0.000895384	0.999105	0.0798228	0.99105	1	0.999995
chr11.114726432.A.T	rs1712779	T	Severity	CAV-FE	T	-	288.2	Elevated white blood cell count	hematopoietic	440	34536	3	0	0	0.288501	-0.000845664	0.999155	0.0753931	0.991051	1	0.999995
chrX.15561454.T.C	rs142017934	C	Severity	CAV	C	ACE2	433.21	Cerebral artery occlusion, with cerebral infarction	circulatory system	1111	35924	3	0	0	0.433115	-0.00351799	0.996488	0.313646	0.991051	1	0.999995
chr5.32750877.T.C	rs1173773	C	Protective	CAV	C	NPR3	282	Hereditary hemolytic anemias	hematopoietic	153	22981	2	0	0	0.577087	-0.0013412	0.99866	0.119585	0.991052	1	0.999995
chr5.131995059.C.T	rs56162149	T	Severity	CAV-FE	C	ACSL6	071	Human immunodeficiency virus [HIV] disease	infectious diseases	984	5824	1	NA	NA	0	0.000659693	1.00066	0.0588311	0.991053	1	0.999995
chr11.71456403.G.T	rs12785878	G	Severity	CAV	T	NADSYN1	295	Schizophrenia and other psychotic disorders	mental disorders	592	15242	2	0.0226186	69.2195	3.24881	0.000762583	1.00076	0.0680464	0.991058	1	0.999995
chrX.15602217.T.C	rs190509934	C	Protective	CAV	C	ACE2	216.1	Screening for malignant neoplasms of the skin	neoplasms	581	34896	3	0	0	0.0246844	0.00576211	1.00578	0.514581	0.991066	1	0.999995
chr17.42362183.A.G	rs744166	G	Risk factor; Severity	CAV	G	STAT3	513	Respiratory abnormalities	respiratory	119	29321	2	0	0	0.552099	0.00151757	1.00152	0.135577	0.991069	1	0.999995
chr2.167953627.G.A	rs7595310	A	Severity	CAV-FE	A	STK39	721.1	Spondylosis without myelopathy	musculoskeletal	1550	24941	2	0	0	0.0634249	-0.000481149	0.999519	0.0429942	0.991071	1	0.999995
chr22.19963748.G.A	rs4680	A	Risk factor	FCP	A	COMT	290	Delirium dementia and amnestic and other cognitive disorders	mental disorders	681	35127	3	0	0	0.56191	0.000680103	1.00068	0.060786	0.991073	1	0.999995
chr11.320772.A.G	rs12252	G	Severity; Risk factor	CAV	G	IFITM3	386.2	Peripheral or central vertigo	sense organs	411	31587	3	0	0	0.307138	-0.00113113	0.99887	0.101133	0.991076	1	0.999995
chr20.1135233.C.T	rs141024057	T	Severity	CAV	T	PSMF1	350.1	Abnormal involuntary movements	neurological	610	25640	2	0	0	0.00044492	-0.0115017	0.988564	1.02838	0.991076	1	0.999995
chr16.85959043.C.T	rs12444486	C	Severity in African-Americans	CAV	C	-	580	Nephritis; nephrosis; renal sclerosis	genitourinary	682	30737	3	0	0	0.43502	-0.00063848	0.999362	0.0570911	0.991077	1	0.999995
chrX.15602217.T.C	rs190509934	C	Protective	CAV	C	ACE2	497	Bronchitis	respiratory	709	29655	3	0	0	0.75614	-0.00412927	0.995879	0.369328	0.991079	1	0.999995
chr17.27660155.T.C	rs117217714	C	Severity	CAV	C	NOS2P1	611.1	Abnormal mammogram	genitourinary	1507	33416	3	0.166842	19.0845	2.47171	0.00366799	1.00367	0.328258	0.991085	1	0.999995
chr3.157438240.A.G	rs1840680	AG genotype)	Protective	CAV	A	PTX3	371.1	Uveitis, noninfectious or NOS	sense organs	212	33600	3	0.0347083	52.2143	4.18535	0.0011476	1.00115	0.102742	0.991088	1	0.999995
chr7.22728408.A.G	rs2069837	G	Severity	CAV-FE	G	IL6	710.19	Unspecified osteomyelitis	musculoskeletal	180	36601	3	0	0	1.08613	0.00195157	1.00195	0.174866	0.991096	1	0.999995
chr7.117611595.T.G	rs150212784	G	Severity	CAV	G	CFTR	1005	NA	NA	384	28240	2	0	0	0.0010928	0.0113261	1.01139	1.01514	0.991098	1	0.999995
chr14.94566450.G.A	rs2093266	A	Risk factor for acute kidney injury	CAV	A	SERPINA4	475	Chronic sinusitis	respiratory	1936	26606	3	0	0	0.565591	-0.0005318	0.999468	0.0476857	0.991102	1	0.999995
chr9.87726001.C.A	rs41307457	C;A	Possible functional consequences	FCP + IP	A	CTSL	275.53	Disorders of phosphorus metabolism	endocrine/metabolic	112	36966	3	0	0	0.000589629	-0.00269923	0.997304	0.242165	0.991107	1	0.999995
chr4.186083346.C.T	rs121434431	T	Severity	CAV-FE	T	TLR3	638	NA	NA	387	38798	3	0	0	1.35012e-06	-5.95337	0.00259706	534.46	0.991113	1	0.999995
chr21.41509390.C.G	rs12626358	G	Possible functional consequences	FCP + IP	G	TMPRSS2	278.4	Abnormal weight gain	endocrine/metabolic	614	25385	3	0.0390773	65.4653	5.79128	-0.000845615	0.999155	0.0759993	0.991122	1	0.999995
chrX.15561454.T.C	rs142017934	C	Severity	CAV	C	ACE2	365.1	Open-angle glaucoma	sense organs	290	34082	3	0	0	0.153705	-0.0064688	0.993552	0.581438	0.991123	1	0.999995
chr5.32750877.T.C	rs1173773	C	Protective	CAV	C	NPR3	479	Other upper respiratory disease	respiratory	1036	20295	2	0	0	0.628063	0.000525771	1.00053	0.0472634	0.991124	1	0.999995
chrX.12885540.A.T	rs179008	T	Severity; Risk factor	CAV	T	TLR7	562	Diverticulosis and diverticulitis	digestive	780	27522	3	0	0	0.414884	-0.000851435	0.999149	0.0765555	0.991126	1	0.999995
chr2.45584979.T.C	-	HLA-A*02:02	Protective	IP	C	HLA-A	228.1	Hemangioma of skin and subcutaneous tissue	neoplasms	315	28355	2	0.192044	80.808	5.21051	-0.00101312	0.998987	0.0910992	0.991127	1	0.999995
chr11.114726432.A.T	rs1712779	T	Severity	CAV-FE	T	-	359.2	Myopathy	neurological	157	36474	3	0	0	0.248791	-0.00143824	0.998563	0.12934	0.991128	1	0.999995
chr7.117587738.G.A	rs76713772	A	Severity	CAV	A	CFTR	613.7	Other signs and symptoms in breast	genitourinary	112	24332	2	0	0	2.37107e-08	-9.81138	5.48244e-05	882.596	0.99113	1	0.999995
chr2.112913801.G.T	rs3811046	T	Risk factor	CAV	G	IL37	275	Disorders of mineral metabolism	endocrine/metabolic	801	28340	2	0	0	0.293616	-0.000636462	0.999364	0.0572753	0.991134	1	0.999995
chr11.126292948.C.T	rs8177374	T	Protective	CAV	T	TIRAP	580.32	Nephritis and nephropathy with pathological lesion	genitourinary	154	32109	3	0.0493864	14.9523	2.35162	-0.00256926	0.997434	0.231337	0.991139	1	0.999995
chr1.155197995.A.G	rs41264915	A	Severity	CAV-FE	G	THBS3	278	Overweight, obesity and other hyperalimentation	endocrine/metabolic	9119	25817	3	0	0	1.03389	0.00028054	1.00028	0.0252649	0.991141	1	0.999995
chr9.81442264.TCAG.T	rs1826292621	T	Severity	CAV	T	-	359.2	Myopathy	neurological	157	36402	3	0.0739185	40.6214	3.36821	-0.00193213	0.99807	0.174074	0.991144	1	0.999995
chr6.52236941.T.C	rs763780	C	Protective	FCP	C	IL17F	599	Other symptoms/disorders or the urinary system	genitourinary	5139	28969	3	0	0	0.937113	0.000515889	1.00052	0.0465201	0.991152	1	0.999995
chr15.34253720.A.G	rs2705343	G	Severity	CAV-FE	G	SLC12A6	153.3	Malignant neoplasm of rectum, rectosigmoid junction, and anus	neoplasms	707	33870	3	0	0	1.38857	-0.000828768	0.999172	0.0747443	0.991153	1	0.999995
chr1.31151182.G.C	rs12083278	C	Severity	CAV	G	-	208	Benign neoplasm of colon	neoplasms	1354	32739	3	0.00203866	18.3476	2.44941	-0.000491264	0.999509	0.0443136	0.991155	1	0.999995
chr7.22548762.C.T	rs13227460	T	Severity	CAV	T	STEAP1B	200	Myeloproliferative disease	neoplasms	189	37442	3	0	0	0.327634	-0.00154229	0.998459	0.139272	0.991164	1	0.999995
chr4.186082920.C.T	rs3775291	T	Risk factor; Severity	CAV-FE	T	TLR3	601	Inflammatory diseases of prostate	genitourinary	339	35421	3	0	0	0.463671	-0.00106565	0.998935	0.0962957	0.99117	1	0.999995
chr14.74952741.A.G	rs2268616	G	Risk factor	CAV	G	PGF	079	Viral infection	infectious diseases	810	27454	3	0.0545091	48.3938	3.8755	0.00130818	1.00131	0.118237	0.991172	1	0.999995
chr14.74952741.A.G	rs2268616	G	Risk factor	CAV	G	PGF	411.3	Angina pectoris	circulatory system	1072	32498	3	2.65618e-06	24.9328	2.66428	0.00122114	1.00122	0.110407	0.991175	1	0.999995
chr6.105878879.T.A	rs9386484	T	Severity	CAV	A	-	654	Other and unspecified complications of birth; puerperium affecting management of mother	pregnancy complications	393	32137	3	0.0187334	46.5505	3.74185	-0.000917473	0.999083	0.0831941	0.991201	1	0.999995
chr14.74952741.A.G	rs2268616	G	Risk factor	CAV	G	PGF	504	Other alveolar and parietoalveolar pneumonopathy	respiratory	423	36145	3	0	0	1.18002	-0.00202295	0.997979	0.183556	0.991207	1	0.999995
chr2.195499753.A.C	rs73060484	C	Severity	CAV	C	-	562.2	Diverticulitis	digestive	354	28161	3	0	0	0.469522	-0.00135823	0.998643	0.123336	0.991213	1	0.999995
chr13.41746691.T.A	rs10507497	A	Severity	CAV-FE	A	VWA8	681	Superficial cellulitis and abscess	dermatologic	1681	33690	3	0	0	0.185255	0.000472058	1.00047	0.0428675	0.991214	1	0.999995
chr6.18015216.C.T	rs140247774	T	Severity	CAV	T	-	513	Respiratory abnormalities	respiratory	199	38429	3	0	0	0.484325	0.00384395	1.00385	0.349272	0.991219	1	0.999995
chr13.102695866.A.G	rs599976	G	Severity	CAV-FE	G	METTL21C	443	Peripheral vascular disease	circulatory system	2657	33334	3	0	0	1.7226	0.000495815	1.0005	0.0450962	0.991228	1	0.999995
chr7.117587738.G.A	rs76713772	A	Severity	CAV	A	CFTR	483	Acute bronchitis and bronchiolitis	respiratory	423	34268	3	0	0	0.00202426	-2.90155	0.0549381	263.969	0.99123	1	0.999995
chr18.6461231.C.G	rs11659676	G	Severity	CAV-FE	C	RPL6P27	740.1	Osteoarthritis; localized	musculoskeletal	1099	6533	1	NA	NA	0	-0.00053665	0.999463	0.0488327	0.991232	1	0.999995
chrX.15561454.T.C	rs142017934	C	Severity	CAV	C	ACE2	279.11	Deficiency of humoral immunity	endocrine/metabolic	105	27669	2	0	0	0.000220004	-4.76927	0.00848661	434.004	0.991232	1	0.999995
chr9.33426577.A.G	rs10813976	G	Severity	CAV	G	-	427.1	Paroxysmal tachycardia, unspecified	circulatory system	698	29427	3	0	0	0.50993	0.000791093	1.00079	0.0719905	0.991232	1	0.999995
chr17.45422978.G.C	rs1230082	G	Severity	CAV	G	ARHGAP27	1015	NA	NA	218	28761	2	0	0	0.359813	0.00111869	1.00112	0.101866	0.991238	1	0.999995
chr16.3500977.C.G	rs2301762	G	Severity	CAV	G	CLUAP1	495.2	Asthma with exacerbation	respiratory	1436	29439	3	0.0242111	25.5254	2.68548	0.00110808	1.00111	0.10101	0.991247	1	0.999995
chr4.67963885.A.G	rs17088850	G	Possible functional consequences	FCP + IP	G	TMPRSS11A	611	Abnormal findings on mammogram or breast exam	genitourinary	563	7831	1	NA	NA	0	-0.000916035	0.999084	0.0835162	0.991249	1	0.999995
chr13.23084699.A.G	rs1984162	G	Severity	CAV	G	-	687	Symptoms affecting skin	dermatologic	504	29203	3	0	0	0.748911	-0.000849855	0.999151	0.0775141	0.991252	1	0.999995
chr8.38996464.C.A	rs7840270	C	Severity	CAV-FE	A	ADAM9	313	Pervasive developmental disorders	mental disorders	294	37419	3	1.36772e-06	0	1.94726	-0.000969283	0.999031	0.0884481	0.991256	1	0.999995
chrX.15564667.C.T	rs2074192	T	Severity (T allele); Severity for males > 50 y.o (T allele); Protective (C allele); Protective (CT genotype)	CAV	T	ACE2	721	Spondylosis and allied disorders	musculoskeletal	2248	33073	3	0.00148141	25.3938	2.68074	-0.000391429	0.999609	0.0357369	0.991261	1	0.999995
chr8.16932640.T.C	rs118072448	T	Severity	CAV	C	-	740.12	Osteoarthrosis, localized, secondary	musculoskeletal	150	30687	3	0	0	0.322253	-0.00341462	0.996591	0.311882	0.991265	1	0.999995
chr14.74952741.A.G	rs2268616	G	Risk factor	CAV	G	PGF	381.11	Suppurative and unspecified otitis media	sense organs	182	35482	3	0.0500266	0	1.28339	-0.00270185	0.997302	0.24691	0.991269	1	0.999995
chr10.36988942.A.G	rs2091431	G	Severity	CAV	A	-	452	Other venous embolism and thrombosis	circulatory system	960	31553	3	0	0	1.20308	-0.000578706	0.999421	0.0529196	0.991275	1	0.999995
chr3.27146807.G.A	rs17317135	G	Severity	CAV	A	NEK10	610.8	Other specified benign mammary dysplasias	genitourinary	107	32716	3	0	0	0.265937	0.00460277	1.00461	0.421042	0.991278	1	0.999995
chr4.25613313.G.A	-	HLA-A*02:02	Protective	IP	A	HLA-A	380.4	Impacted cerumen	sense organs	793	36036	3	0	0	0.909758	0.000746535	1.00075	0.0683339	0.991283	1	0.999995
chr2.74462906.CA.C	rs765427546	C	Severity	CAV	C	MOGS	613.7	Other signs and symptoms in breast	genitourinary	112	24332	2	0	0	4.12836e-07	-9.61529	6.67009e-05	880.205	0.991284	1	0.999995
chr5.96909661.C.T	rs150892504	T	Severity	CAV	T	ERAP2	477	Epistaxis or throat hemorrhage	respiratory	373	26688	3	0	0	0.324113	-0.00650604	0.993515	0.5957	0.991286	1	0.999995
chr21.41470664.C.T	rs61735794	T	Risk factor	CAV	T	TMPRSS2	276.13	Hyperpotassemia	endocrine/metabolic	1278	34251	3	0	0	1.27026	-0.00189844	0.998103	0.173864	0.991288	1	0.999995
chr2.127137039.A.G	rs744373	G	Severity	CAV	G	-	327.32	Obstructive sleep apnea	neurological	2561	30570	3	0.00128811	36.0496	3.12743	0.000335293	1.00034	0.030711	0.991289	1	0.999995
chr2.216660263.A.C	rs2270360	A	Severity	CAV	C	IGFBP2	473	Diseases of the larynx and vocal cords	respiratory	856	24309	3	0	0	1.77074	0.000707264	1.00071	0.0648029	0.991292	1	0.999995
chr12.47902438.G.T	rs11574024	T	Severity	CAV	T	VDR	428.1	Congestive heart failure (CHF) NOS	circulatory system	1108	34037	3	0	0	0.0184207	0.00126517	1.00127	0.115948	0.991294	1	0.999995
chr2.196087686.G.A	rs2176724	A	Severity	CAV	A	-	586.2	Cyst of kidney, acquired	genitourinary	492	32035	3	0.0569962	67.7833	6.20796	-0.000929503	0.999071	0.0852064	0.991296	1	0.999995
chr7.117587738.G.A	rs76713772	A	Severity	CAV	A	CFTR	600	Hyperplasia of prostate	genitourinary	1995	35445	3	0	0	1.37474e-06	-3.54034	0.0290034	324.594	0.991298	1	0.999995
chr17.15965007.C.T	rs8081547	T	Risk factor	FCP + IP	T	ADORA2B	681.1	Cellulitis and abscess of fingers/toes	dermatologic	239	32143	3	0	0	1.20652	-0.00132606	0.998675	0.121645	0.991302	1	0.999995
chr12.47903511.T.C	rs11574018	C	Severity	CAV	C	VDR	471	Nasal polyps	respiratory	114	26709	3	0	0	0.000179177	-4.37164	0.0126305	401.232	0.991307	1	0.999995
chr17.49863303.C.T	rs77534576	T	Severity	CAV	T	-	327.7	Sleep related movement disorders	neurological	301	30566	3	0.029257	0	1.97541	0.00290357	1.00291	0.266548	0.991309	1	0.999995
chr1.244873270.T.C	rs12130553	C	Severity	CAV	T	-	371.3	Inflammation of eyelids	sense organs	273	17993	2	0.00632735	19.0527	1.23537	-0.00104603	0.998955	0.0960417	0.99131	1	0.999995
chr13.23084699.A.G	rs1984162	G	Severity	CAV	G	-	741.4	Joint effusions	musculoskeletal	334	35675	3	0.024731	45.2105	3.65033	-0.00104003	0.998961	0.095498	0.991311	1	0.999995
chr7.117587738.G.A	rs76713772	A	Severity	CAV	A	CFTR	709	Diffuse diseases of connective tissue	dermatologic	532	31951	3	0	0	0.00361898	2.36862	10.6827	217.629	0.991316	1	0.999995
chr1.161544752.A.C	rs396991	C	Severity	CAV-FE	C	FCGR3A	612.2	Hypertrophy of breast (Gynecomastia)	genitourinary	265	31386	3	0	0	1.24141	-0.00102509	0.998975	0.0942512	0.991322	1	0.999995
chr13.22495675.AG.A	rs10714879	A	Severity	CAV	AG	-	288	Diseases of white blood cells	hematopoietic	361	25983	2	0	0	0.441979	0.000920413	1.00092	0.0846742	0.991327	1	0.999995
chrX.15581240.G.A	rs147464721	A	Severity	CAV	A	ACE2	618.1	Prolapse of vaginal walls	genitourinary	204	38701	3	0	0	9.55855e-06	-9.08767	0.000113051	836.271	0.99133	1	0.999995
chr6.30887474.G.A	rs4618569	AG genotype	Severity	CAV	A	DDR1	214.1	Lipoma of skin and subcutaneous tissue	neoplasms	186	37450	3	0	0	0.67857	0.00127727	1.00128	0.117538	0.99133	1	0.999995
chr16.85959043.C.T	rs12444486	C	Severity in African-Americans	CAV	C	-	426.32	Left bundle branch block	circulatory system	128	28355	3	0	0	1.37972	-0.00142253	0.998578	0.130978	0.991334	1	0.999995
chr5.157106730.T.C	rs35960726	C	Severity	CAV	C	HAVCR2	496.2	Chronic bronchitis	respiratory	811	29650	3	0	0	0.00281779	-0.0111063	0.988955	1.02272	0.991335	1	0.999995
chr7.128938247.T.G	rs10488631	TCTA haplotype	Severity in European-Americans	CAV	G	IRF5	338	Pain	neurological	1055	11172	1	NA	NA	0	0.000505078	1.00051	0.0465389	0.991341	1	0.999995
chr21.41426103.C.A	rs17000900	A	Severity	CAV-FE	A	MX1	302.1	Decreased libido	mental disorders	142	24187	3	0	0	0.925324	0.00187746	1.00188	0.17304	0.991343	1	0.999995
chr21.41465921.C.T	rs62217525	C	Possible functional consequences	FCP + IP	T	TMPRSS2	256.4	Polycystic ovaries	endocrine/metabolic	412	34681	3	0	0	0.287302	-0.00213342	0.997869	0.196695	0.991346	1	0.999995
chr7.54580201.A.C	rs622568	C	Severity; Risk factor	CAV-FE	C	-	509.1	Respiratory failure	respiratory	209	36666	3	0.00948378	0	1.93295	0.00125143	1.00125	0.115468	0.991353	1	0.999995
chr1.12207235.C.T	rs3397	T	Severity	CAV-FE	C	TNFRSF1B	389.1	Sensorineural hearing loss	sense organs	784	20116	2	0	0	0.0305849	0.000601744	1.0006	0.055541	0.991356	1	0.999995
chr22.43928847.C.G	rs738409	G	Protective*Conflicting; Severity*Conflicting	CAV	G	PNPLA3	379.2	Disorders of vitreous body	sense organs	933	33131	3	0	0	0.537088	0.00062605	1.00063	0.0578045	0.991359	1	0.999995
chr1.109740350.G.T	rs1332018	T	Risk factor; Severity	CAV	G	GSTM3	366.2	Senile cataract	sense organs	1888	34441	3	0	0	1.68966	0.000419212	1.00042	0.0387111	0.99136	1	0.999995
chr12.52726315.TC.T	rs5798227	T	Risk factor	CAV	TC	-	041.8	H. pylori	infectious diseases	241	23252	2	0	0	0.0151858	-0.00173214	0.998269	0.159958	0.99136	1	0.999995
chr10.76490426.T.C	rs114026383	C	Risk factor for European population	CAV	C	LRMDA	500	Lung disease due to external agents	respiratory	126	36810	3	0	0	0.00121583	-0.00787107	0.99216	0.727519	0.991368	1	0.999995
chr21.41507982.C.A	rs75603675	A	Protective*Conflicting; Risk factor*Conflicting; Severity*Conflicting	CAV	A	TMPRSS2	446	Polyarteritis nodosa and allied conditions	circulatory system	201	32180	3	0	0	0.171043	-0.00114486	0.998856	0.105838	0.991369	1	0.999995
chr6.52200448.A.G	rs13192246	G	Severity	CAV	A	-	153.2	Colon cancer	neoplasms	161	26075	2	0	0	0.396544	0.0013779	1.00138	0.12739	0.99137	1	0.999995
chr17.35880776.C.T	rs2107538	T	Risk factor; Severity	FCP	T	CCL5	519.8	Other diseases of respiratory system, NEC	respiratory	181	38080	3	0	0	0.82915	0.00134267	1.00134	0.124171	0.991373	1	0.999995
chr9.133257521.T.TC	rs8176719	TC	Severity; Risk factor	CAV-FE	TC	ABO	289.8	Polycythemia, secondary	hematopoietic	167	34322	3	0.0344655	42.5883	3.48361	0.00130786	1.00131	0.121023	0.991378	1	0.999995
chr4.186083346.C.T	rs121434431	T	Severity	CAV-FE	T	TLR3	642	Hypertension complicating pregnancy, childbirth, and the puerperium	pregnancy complications	164	39101	3	0	0	4.94382e-07	-5.78203	0.00308246	535.062	0.991378	1	0.999995
chr1.35908500.C.T	rs2765013	C	Severity	CAV	T	AGO1	770	Myalgia and myositis unspecified	symptoms	702	37603	3	0	0	0.119321	-0.000675595	0.999325	0.0625329	0.99138	1	0.999995
chr11.71456403.G.T	rs12785878	G	Severity	CAV	G	NADSYN1	626	Disorders of menstruation and other abnormal bleeding from female genital tract	genitourinary	418	11597	1	NA	NA	0	0.000887629	1.00089	0.0821714	0.991381	1	0.999995
chr2.167953627.G.A	rs7595310	A	Severity	CAV-FE	A	STK39	374	Other disorders of eyelids	sense organs	323	25212	2	0	0	0.560365	-0.000988193	0.999012	0.0915464	0.991387	1	0.999995
chr11.71456403.G.T	rs12785878	G	Severity	CAV	T	NADSYN1	585.2	Renal failure NOS	genitourinary	138	20300	2	0	0	0.191063	-0.00154932	0.998452	0.143639	0.991394	1	0.999995
chr11.611919.C.G	rs702966	C	Severity in African-Americans	CAV	G	PHRF1	440	Atherosclerosis	circulatory system	440	25366	2	0.0292655	68.4434	3.16891	-0.000783417	0.999217	0.0727071	0.991403	1	0.999995
chr4.67964168.T.A	rs720009	A	Possible functional consequences	FCP + IP	A	TMPRSS11A	703	Diseases of nail, NOS	dermatologic	242	34353	3	0	0	0.967702	-0.0017376	0.998264	0.16134	0.991407	1	0.999995
chr4.188627868.CTCT.C	rs1734523522	C	Severity	CAV	C	LINC01060	735.1	Flat foot	musculoskeletal	205	22992	2	0	0	0.000820217	-0.00158252	0.998419	0.146998	0.99141	1	0.999995
chr14.76832814.C.CT	rs34279101	CT	Severity	CAV	CT	LRRC74A	592.11	Acute cystitis	genitourinary	559	31578	3	0	0	1.0469	0.000911243	1.00091	0.0846487	0.991411	1	0.999995
chr4.106022043.T.C	rs11729561	T	Severity	CAV	C	-	628	Ovarian cyst	genitourinary	358	30704	3	0	0	0.266193	-0.00177322	0.998228	0.164811	0.991416	1	0.999995
chr14.55263686.C.T	rs10140801	T	Severity	CAV-FE	C	FBXO34-AS1	727	Other disorders of synovium, tendon, and bursa	musculoskeletal	367	6734	1	NA	NA	0	0.00117486	1.00118	0.109224	0.991418	1	0.999995
chr10.52771466.C.T	rs1800451	T	Potential functional effect on protein	FCP + IP	T	MBL2	276.5	Hypovolemia	endocrine/metabolic	204	34088	3	0.16997	57.1967	4.67253	-0.00198944	0.998013	0.184993	0.99142	1	0.999995
chr10.98166813.G.T	rs10786398	T	Severity	CAV	T	R3HCC1L	571.5	Other chronic nonalcoholic liver disease	digestive	2544	32592	3	3.26814e-07	0	1.36721	0.000381194	1.00038	0.0354532	0.991421	1	0.999995
chr15.34253720.A.G	rs2705343	G	Severity	CAV-FE	G	SLC12A6	519	Other diseases of respiratory system, not elsewhere classified	respiratory	301	37510	3	0	0	0.249426	-0.00118914	0.998812	0.110598	0.991421	1	0.999995
chr6.12216733.A.G	rs10755709	A	Severity	CAV	G	-	362	Other retinal disorders	sense organs	1412	32239	3	0	0	1.20994	-0.000450545	0.99955	0.041904	0.991421	1	0.999995
chr7.117652877.C.G	rs80034486	G	Severity	CAV	G	CFTR	656	Other perinatal conditions of fetus or newborn	pregnancy complications	149	29490	2	0	0	3.77252e-07	-6.70654	0.00122289	623.761	0.991421	1	0.999995
chr6.105878879.T.A	rs9386484	T	Severity	CAV	A	-	274	Gout and other crystal arthropathies	endocrine/metabolic	763	31814	3	0.023743	69.1303	6.47884	0.00061784	1.00062	0.0574741	0.991423	1	0.999995
chr21.41465921.C.T	rs62217525	C	Possible functional consequences	FCP + IP	T	TMPRSS2	709.7	Unspecified diffuse connective tissue disease	dermatologic	153	31517	3	0.0229547	0	1.10503	-0.00348214	0.996524	0.323958	0.991424	1	0.999995
chr7.107967457.C.T	rs2237698	T	Severity	CAV	T	LAMB1	291	Other specified nonpsychotic and/or transient mental disorders	mental disorders	252	35040	3	0	0	0.338347	-0.00150191	0.998499	0.139899	0.991434	1	0.999995
chr5.174562335.T.A	rs2220543	T	Severity	CAV	A	SUMO2P6	352	Disorders of other cranial nerves	neurological	299	35072	3	0	0	1.21248	-0.000953078	0.999047	0.0887776	0.991434	1	0.999995
chr6.52200448.A.G	rs13192246	G	Severity	CAV	A	-	697	Sarcoidosis	dermatologic	282	24221	2	0	0	0.121778	-0.00101772	0.998983	0.0948252	0.991437	1	0.999995
chr11.14893332.A.G	rs10741657	G	Severity	CAV	A	CYP2R1	008.5	Bacterial enteritis	infectious diseases	607	37519	3	0.00105262	0	1.41127	-0.000689408	0.999311	0.0642551	0.991439	1	0.999995
chr2.45584979.T.C	-	HLA-A*02:02	Protective	IP	T	HLA-A	351	Other peripheral nerve disorders	neurological	357	8386	1	NA	NA	0	0.000862204	1.00086	0.0804291	0.991447	1	0.999995
chr5.174562335.T.A	rs2220543	T	Severity	CAV	A	SUMO2P6	270.3	Disorders of plasma protein metabolism	endocrine/metabolic	353	36235	3	0.0061608	27.3009	2.75107	-0.000864421	0.999136	0.0806523	0.991449	1	0.999995
chr14.55263686.C.T	rs10140801	T	Severity	CAV-FE	C	FBXO34-AS1	626.13	Irregular menstrual cycle	genitourinary	145	7302	1	NA	NA	0	-0.00191776	0.998084	0.178994	0.991452	1	0.999995
chr2.6013310.G.A	rs73910904	A	Risk factor	CAV	A	-	252.1	Hyperparathyroidism	endocrine/metabolic	599	35114	3	0	0	1.35278	0.00217127	1.00217	0.202673	0.991452	1	0.999995
chr8.16932640.T.C	rs118072448	T	Severity	CAV	C	-	703	Diseases of nail, NOS	dermatologic	245	34127	3	0	0	0.0712959	-0.00261504	0.997388	0.244164	0.991455	1	0.999995
chr2.60480453.A.G	rs1123573	A	Severity	CAV-FE	G	BCL11A	292.1	Aphasia/speech disturbance	mental disorders	167	35122	3	0	0	0.962398	0.00123554	1.00124	0.11547	0.991463	1	0.999995
chr12.106231175.T.A	rs12823094	A	Severity	CAV	A	-	250.1	Type 1 diabetes	endocrine/metabolic	525	25162	3	0	0	0.656023	-0.00092394	0.999076	0.0863866	0.991466	1	0.999995
chr5.77379593.G.A	rs7715119	A	Severity	CAV-FE	A	PDE8B	053.1	Herpes zoster with nervous system complications	infectious diseases	184	27750	3	0	0	1.12285	0.0015738	1.00158	0.147176	0.991468	1	0.999995
chr4.67910532.T.C	rs9998258	T	Possible functional consequences	FCP + IP	C	TMPRSS11A	380.4	Impacted cerumen	sense organs	793	36059	3	0	0	1.24477	-0.00138132	0.99862	0.129231	0.991472	1	0.999995
chr5.180810828.C.T	rs113791144	T	Severity	CAV	T	-	315	Develomental delays and disorders	mental disorders	134	38338	3	0.249032	55.3138	4.47566	-0.00250878	0.997494	0.23472	0.991472	1	0.999995
chr1.169597075.C.T	rs6127	T	Severity in males	CAV	C	SELP	766	Neuralgia, neuritis, and radiculitis NOS	symptoms	755	32050	3	0.0197613	63.0896	5.41853	0.000638083	1.00064	0.059728	0.991476	1	0.999995
chr6.12216733.A.G	rs10755709	A	Severity	CAV	G	-	626.13	Irregular menstrual cycle	genitourinary	661	30036	3	0	0	0.152674	0.000677874	1.00068	0.06348	0.99148	1	0.999995
chr3.101705614.T.C	rs11919389	C	Risk factor	CAV	C	PDCL3P4	389.4	Tinnitus	sense organs	404	34909	3	0	0	0.204767	0.000840833	1.00084	0.0787526	0.991481	1	0.999995
chr17.49863303.C.T	rs77534576	T	Severity	CAV	T	-	701.2	Scar conditions and fibrosis of skin	dermatologic	216	35911	3	0	0	0.0796215	0.00307716	1.00308	0.288415	0.991487	1	0.999995
chr14.80203237.T.C	rs225014	C	Severity	CAV	C	DIO2	281.1	Megaloblastic anemia	hematopoietic	240	28540	3	0	0	0.972966	0.00100271	1.001	0.0940191	0.991491	1	0.999995
chr8.97128242.T.C	rs7817272	C	Severity	CAV	C	CPQ	428.1	Congestive heart failure (CHF) NOS	circulatory system	1109	34116	3	0	0	0.71705	-0.000524071	0.999476	0.049156	0.991494	1	0.999995
chr9.131672331.T.G	rs12551879	G	Severity	CAV	G	RAPGEF1	281.1	Megaloblastic anemia	hematopoietic	244	29228	3	0.0705575	41.8946	3.44202	0.00181997	1.00182	0.170739	0.991495	1	0.999995
chr6.41534945.A.C	rs1886814	C	Severity	CAV-FE	C	FOXP4-AS1	433	Cerebrovascular disease	circulatory system	2179	35775	3	0.0288478	75.2312	8.07469	-0.000610567	0.99939	0.0572879	0.991496	1	0.999995
chr9.117713024.A.G	rs4986790	G	Severity	CAV	G	TLR4	557	Intestinal malabsorption (non-celiac)	digestive	136	28398	3	0	0	1.40031	0.00268761	1.00269	0.252176	0.991497	1	0.999995
chr1.46309111.A.G	rs41292543	G	Severity	CAV-FE	G	UQCRH	282.8	Other hemoglobinopathies	hematopoietic	135	29313	3	0	0	0.568079	0.00285195	1.00286	0.267671	0.991499	1	0.999995
chr11.14893332.A.G	rs10741657	G	Severity	CAV	A	CYP2R1	395	Heart valve disorders	circulatory system	1820	34875	3	0	0	0.7505	-0.00040876	0.999591	0.0383739	0.991501	1	0.999995
chr12.47903511.T.C	rs11574018	C	Severity	CAV	C	VDR	626	Disorders of menstruation and other abnormal bleeding from female genital tract	genitourinary	2485	31409	3	0	0	0.0714255	0.00748763	1.00752	0.703598	0.991509	1	0.999995
chr11.114726432.A.T	rs1712779	T	Severity	CAV-FE	T	-	185	Cancer of prostate	neoplasms	601	35396	3	0	0	0.580515	0.00076546	1.00077	0.071929	0.991509	1	0.999995
chr21.41509390.C.G	rs12626358	G	Possible functional consequences	FCP + IP	G	TMPRSS2	242	Thyrotoxicosis with or without goiter	endocrine/metabolic	858	30662	3	0	0	0.494756	-0.000659676	0.999341	0.0620104	0.991512	1	0.999995
chr1.155197995.A.G	rs41264915	A	Severity	CAV-FE	G	THBS3	256	Ovarian dysfunction	endocrine/metabolic	445	35043	3	0.0129268	30.2716	2.86827	-0.00108251	0.998918	0.101762	0.991513	1	0.999995
chr7.117587738.G.A	rs76713772	A	Severity	CAV	A	CFTR	695.4	Lupus (localized and systemic)	dermatologic	517	32082	3	0	0	0.0034413	2.27552	9.73295	214.004	0.991516	1	0.999995
chrX.12889539.C.G	rs3853839	G	Severity; Risk factor	CAV-FE	G	TLR7	782.3	Edema	symptoms	2077	32539	3	0	0	0.671607	0.000467438	1.00047	0.0439773	0.991519	1	0.999995
chr17.34252769.A.G	rs1024611	G	Risk factor	CAV	G	CCL2	242.1	Graves' disease	endocrine/metabolic	457	31173	3	1.40877e-06	0	1.93824	-0.000810408	0.99919	0.0762792	0.991523	1	0.999995
chr3.149000300.G.T	rs76488148	T	Severity	CAV	T	GYG1	649.1	Diabetes or abnormal glucose tolerance complicating pregnancy	pregnancy complications	218	38120	3	0	0	0.0387696	0.00180383	1.00181	0.169785	0.991523	1	0.999995
chr12.8058591.T.C	rs7842	C	Risk factor; Severity	CAV	C	C3AR1	315	Develomental delays and disorders	mental disorders	134	38316	3	0	0	0.4628	-0.00140647	0.998595	0.132448	0.991527	1	0.999995
chr8.37849759.C.T	rs138763430	T	Severity	CAV	T	BRF2	272.13	Mixed hyperlipidemia	endocrine/metabolic	3178	23069	3	5.24045e-08	0	1.47932	0.00309973	1.0031	0.291996	0.99153	1	0.999995
chr5.131995059.C.T	rs56162149	T	Severity	CAV-FE	C	ACSL6	626.12	Excessive or frequent menstruation	genitourinary	245	6987	1	NA	NA	0	-0.00123949	0.998761	0.116788	0.991532	1	0.999995
chr4.143996657.T.C	rs6840234	C	Protective	FCP + IP	T	GYPB	770	Myalgia and myositis unspecified	symptoms	554	29617	3	0.00839934	31.2013	2.90703	-0.000671981	0.999328	0.0633488	0.991536	1	0.999995
chr6.31153649.G.A	rs143334143	A	Severity; Risk factor	CAV-FE	A	CCHCR1	250.22	Type 2 diabetes with renal manifestations	endocrine/metabolic	1568	26968	3	0	0	1.03089	-0.000754251	0.999246	0.0711329	0.99154	1	0.999995
chr17.8109899.C.T	rs151256885	T	Severity	CAV	T	ALOXE3	301	Personality disorders	mental disorders	345	24158	3	0	0	0.709427	-0.00260171	0.997402	0.245369	0.99154	1	0.999995
chr3.141689849.A.G	rs6440031	G	Severity	CAV	A	LINC02618	362.9	Retinal edema	sense organs	329	29846	3	0.0178143	0	1.99505	0.00192373	1.00193	0.181451	0.991541	1	0.999995
chr4.44416575.T.C	rs35540967	C	Severity	CAV	C	KCTD8	292.1	Aphasia/speech disturbance	mental disorders	167	34958	3	0	0	0.602914	-0.00260614	0.997397	0.245897	0.991544	1	0.999995
chr3.148742201.A.C	rs5186	C	Severity	CAV	C	AGTR1	580.14	Chronic glomerulonephritis, NOS	genitourinary	123	32091	3	0	0	1.1703	0.00189004	1.00189	0.178338	0.991544	1	0.999995
chrX.15566297.A.G	rs4646179	G	Severity	CAV	G	ACE2	155.1	Malignant neoplasm of liver, primary	neoplasms	306	36739	3	0.569539	29.0465	2.81875	0.00319855	1.0032	0.301901	0.991547	1	0.999995
chr22.19963748.G.A	rs4680	A	Risk factor	FCP	A	COMT	426.91	Cardiac pacemaker in situ	circulatory system	457	29639	3	0	0	1.59024	-0.00075863	0.999242	0.0716095	0.991547	1	0.999995
chr9.133449836.G.A	rs139951127	A	Severity	CAV-FE	A	ADAMTS13	208	Benign neoplasm of colon	neoplasms	1030	26896	2	0	0	0.00119214	0.0110085	1.01107	1.03921	0.991548	1	0.999995
chr4.106022043.T.C	rs11729561	T	Severity	CAV	C	-	741	Symptoms and disorders of the joints	musculoskeletal	1762	34958	3	0	0	1.47628	0.000765296	1.00077	0.0723141	0.991556	1	0.999995
chr9.33426577.A.G	rs10813976	G	Severity	CAV	G	-	696.42	Psoriatic arthropathy	dermatologic	149	23700	2	0	0	0.484659	0.00151125	1.00151	0.142873	0.99156	1	0.999995
chrX.15602217.T.C	rs190509934	C	Protective	CAV	C	ACE2	516.1	Hemoptysis	respiratory	153	38925	3	0	0	0.000652236	0.0107635	1.01082	1.0176	0.991561	1	0.999995
chr6.32623820.T.C	rs9271609	T	Severity	CAV	C	HLA-DQA1	949	Allergies, other	injuries & poisonings	1023	31108	3	0	0	0.5462	-0.000548047	0.999452	0.0518202	0.991562	1	0.999995
chr2.167953627.G.A	rs7595310	A	Severity	CAV-FE	G	STK39	252	Disorders of parathyroid gland	endocrine/metabolic	217	8363	1	NA	NA	0	-0.00118853	0.998812	0.11253	0.991573	1	0.999995
chr3.38894643.C.T	rs33985936	T	Severity	CAV	T	SCN11A	285	Other anemias	hematopoietic	5003	29307	3	0.00136583	35.1831	3.08561	0.000312236	1.00031	0.0295806	0.991578	1	0.999995
chr11.611919.C.G	rs702966	C	Severity in African-Americans	CAV	C	PHRF1	250.7	Diabetic retinopathy	endocrine/metabolic	195	7791	1	NA	NA	0	-0.00111208	0.998889	0.105398	0.991581	1	0.999995
chr11.1219991.G.T	rs35705950	T	Protective	CAV	T	MUC5B	801	Fracture of ankle and foot	injuries & poisonings	195	34897	3	0	0	0.0413038	-0.00235466	0.997648	0.223316	0.991587	1	0.999995
chr9.87726151.C.T	rs41312184	C;T	Possible functional consequences	FCP + IP	T	CTSL	535	Gastritis and duodenitis	digestive	1117	36033	3	0.184988	52.7896	4.23636	-0.00188904	0.998113	0.179213	0.99159	1	0.999995
chr12.47902438.G.T	rs11574024	T	Severity	CAV	T	VDR	281.11	Pernicious anemia	hematopoietic	138	29190	3	0	0	0.112477	0.00307564	1.00308	0.291925	0.991594	1	0.999995
chr16.89196249.G.A	rs117169628	A	Severity	CAV	A	SLC22A31	783	Fever of unknown origin	symptoms	646	37068	3	0	0	0.185893	-0.00108376	0.998917	0.102911	0.991598	1	0.999995
chr12.112919388.G.A	rs10774671	A	Severity (A allele); Protective (G allele)	CAV-FE	A	OAS1	110.12	Althete's foot	infectious diseases	282	6818	1	NA	NA	0	0.00093683	1.00094	0.0889814	0.9916	1	0.999995
chr17.45422978.G.C	rs1230082	G	Severity	CAV	G	ARHGAP27	698	Pruritus and related conditions	dermatologic	796	27483	2	0	0	0.041595	0.000560889	1.00056	0.0532887	0.991602	1	0.999995
chr9.131672331.T.G	rs12551879	G	Severity	CAV	G	RAPGEF1	603	Other disorders of testis	genitourinary	105	33888	3	0.241965	50.2828	4.02275	0.00290416	1.00291	0.276144	0.991609	1	0.999995
chr2.167953627.G.A	rs7595310	A	Severity	CAV-FE	G	STK39	290.1	Dementias	mental disorders	138	8303	1	NA	NA	0	0.00158567	1.00159	0.150804	0.991611	1	0.999995
chr12.8608014.A.G	rs11613792	A	Severity	CAV	G	AICDA	528	Diseases of the oral soft tissues, excluding lesions specific for gingiva and tongue	digestive	350	34685	3	0	0	0.671885	-0.0010177	0.998983	0.0968487	0.991616	1	0.999995
chr6.52200448.A.G	rs13192246	G	Severity	CAV	A	-	805	Fracture of vertebral column without mention of spinal cord injury	injuries & poisonings	113	26426	2	0	0	0.104014	-0.0015602	0.998441	0.148481	0.991616	1	0.999995
chr17.42362183.A.G	rs744166	G	Risk factor; Severity	CAV	G	STAT3	735.2	Acquired toe deformities	musculoskeletal	295	27498	2	0.00115446	6.40735	1.06846	0.000909484	1.00091	0.08662	0.991623	1	0.999995
chr1.3081749.G.A	rs12745140	A	Severity	CAV	A	PRDM16	618.1	Prolapse of vaginal walls	genitourinary	200	38041	3	5.05443e-08	25.7182	2.69245	-0.00246368	0.997539	0.234663	0.991623	1	0.999995
chr17.45995618.A.G	rs112572874	G	Risk factor	CAV-FE	G	MAPT	979	Adverse drug events and drug allergies	injuries & poisonings	183	37000	3	0.186135	71.4125	6.99606	-0.00161766	0.998384	0.154189	0.991629	1	0.999995
chr12.8058591.T.C	rs7842	C	Risk factor; Severity	CAV	C	C3AR1	751	Genitourinary congenital anomalies	congenital anomalies	197	38744	3	0.0121652	24.37	2.64445	0.00114148	1.00114	0.108814	0.99163	1	0.999995
chrX.15581269.T.C	rs138390800	C	May destabilize ACE2 protein structure	FCP + IP	C	ACE2	614	Inflammatory diseases of female pelvic organs	genitourinary	943	36564	3	0	0	0.264066	-0.00553995	0.994475	0.52848	0.991636	1	0.999995
chr15.60845514.G.A	rs17303202	A	Risk factor; Severity	CAV-FE	A	RORA	571.51	Cirrhosis of liver without mention of alcohol	digestive	1263	32808	3	0	0	1.30524	-0.000493633	0.999506	0.0470951	0.991637	1	0.999995
chr10.52340585.A.T	rs1441121	T	Severity	CAV	A	-	558	Noninfectious gastroenteritis	digestive	735	27239	3	0	0	1.4283	-0.000639007	0.999361	0.0610046	0.991643	1	0.999995
chr3.101705614.T.C	rs11919389	C	Risk factor	CAV	C	PDCL3P4	172.2	Other non-epithelial cancer of skin	neoplasms	527	27796	2	0	0	0.0418623	-0.00070786	0.999292	0.0676381	0.99165	1	0.999995
chr17.35880776.C.T	rs2107538	T	Risk factor; Severity	FCP	T	CCL5	433.5	Cerebral aneurysm	circulatory system	157	35721	3	0	0	0.404242	0.00134488	1.00135	0.128511	0.99165	1	0.999995
chr3.101705614.T.C	rs11919389	C	Risk factor	CAV	C	PDCL3P4	371.21	Allergic conjunctivitis	sense organs	107	33551	3	0	0	0.270819	-0.00158467	0.998417	0.151451	0.991652	1	0.999995
chr4.67963885.A.G	rs17088850	G	Possible functional consequences	FCP + IP	G	TMPRSS11A	741	Symptoms and disorders of the joints	musculoskeletal	589	8309	1	NA	NA	0	-0.000831801	0.999169	0.0795649	0.991659	1	0.999995
chr5.96909661.C.T	rs150892504	T	Severity	CAV	T	ERAP2	198.4	Secondary malignant neoplasm of liver	neoplasms	155	35225	3	0	0	0.000694135	0.00759766	1.00763	0.727062	0.991662	1	0.999995
chr4.111691870.C.T	rs112641600	C	Severity	CAV	T	-	259	Other endocrine disorders	endocrine/metabolic	177	34604	3	0	0	0.02813	0.00219151	1.00219	0.210027	0.991675	1	0.999995
chr15.100233816.G.A	rs143434383	A	Risk factor	CAV	A	ADAMTS17	459	Other disorders of circulatory system	circulatory system	872	36243	3	0.684054	57.727	4.73115	-0.0041088	0.9959	0.39402	0.99168	1	0.999995
chr15.34253720.A.G	rs2705343	G	Severity	CAV-FE	G	SLC12A6	300.1	Anxiety disorder	mental disorders	4557	23820	3	2.57613e-07	34.1723	3.03823	0.000329508	1.00033	0.0316002	0.99168	1	0.999995
chr10.8988345.A.T	rs71481792	A	Severity	CAV	T	-	218	Benign neoplasm of uterus	neoplasms	830	35838	3	0	0	0.0619172	0.00066363	1.00066	0.0636461	0.991681	1	0.999995
chr10.8988345.A.T	rs71481792	A	Severity	CAV	T	-	218.1	Uterine leiomyoma	neoplasms	830	35838	3	0	0	0.0619172	0.00066363	1.00066	0.0636461	0.991681	1	0.999995
chr12.106231175.T.A	rs12823094	A	Severity	CAV	A	-	367.2	Astigmatism	sense organs	198	32544	3	0.0071933	0	1.55404	0.00148137	1.00148	0.142083	0.991681	1	0.999995
chr6.12216733.A.G	rs10755709	A	Severity	CAV	G	-	315	Develomental delays and disorders	mental disorders	130	36759	3	0	0	0.327746	-0.00139572	0.998605	0.133922	0.991685	1	0.999995
chr7.107967457.C.T	rs2237698	T	Severity	CAV	T	LAMB1	165	Cancer within the respiratory system	neoplasms	314	38860	3	5.98931e-06	0	1.85417	0.00132266	1.00132	0.127065	0.991695	1	0.999995
chr5.77379593.G.A	rs7715119	A	Severity	CAV-FE	A	PDE8B	694.2	Other dyschromia	dermatologic	792	32059	3	0	0	1.07551	-0.000783082	0.999217	0.0752487	0.991697	1	0.999995
chr13.73984368.C.T	rs12871414	C	Severity	CAV	T	KLF12	443	Peripheral vascular disease	circulatory system	2629	32737	3	0	0	0.553093	-0.000404617	0.999595	0.0388809	0.991697	1	0.999995
chr5.142872984.C.T	rs10039856	C	Severity	CAV	T	ARHGAP26	573.3	Hepatomegaly	digestive	254	32621	3	0.14026	75.8655	8.2869	-0.00114544	0.998855	0.110162	0.991704	1	0.999995
chr3.141689849.A.G	rs6440031	G	Severity	CAV	A	LINC02618	561	Symptoms involving digestive system	digestive	3083	25163	3	0	0	1.39172	0.000588706	1.00059	0.0566273	0.991705	1	0.999995
chr7.54580201.A.C	rs622568	C	Severity; Risk factor	CAV-FE	C	-	079.9	Viremia, NOS	infectious diseases	434	27870	3	2.16863e-06	0	1.48531	0.000811975	1.00081	0.0781462	0.99171	1	0.999995
chr15.60845514.G.A	rs17303202	A	Risk factor; Severity	CAV-FE	A	RORA	735.1	Flat foot	musculoskeletal	208	23352	2	0.0741308	72.9613	3.69841	0.00121347	1.00121	0.116815	0.991712	1	0.999995
chr16.78590128.A.G	rs72803978	A	Severity	CAV	G	WWOX	202.2	Non-Hodgkins lymphoma	neoplasms	236	38209	3	0.0796622	15.1005	2.35573	0.00279474	1.0028	0.269298	0.99172	1	0.999995
chr1.169597075.C.T	rs6127	T	Severity in males	CAV	C	SELP	715.1	Sacroiliitis NEC	musculoskeletal	336	36195	3	0	0	0.323781	-0.000904048	0.999096	0.0871705	0.991725	1	0.999995
chr19.31533051.C.A	rs8105499	C	Severity	CAV	A	LINC02841	282.5	Sickle cell anemia	hematopoietic	160	17807	2	0	0	0.690894	-0.00148094	0.99852	0.142824	0.991727	1	0.999995
chr1.205208489.G.A	rs11240388	G	Severity	CAV-FE	A	DSTYK	090.2	Gonococcal infections	infectious diseases	163	24766	2	0	0	0.284497	-0.00135836	0.998643	0.131019	0.991728	1	0.999995
chr20.23046984.T.C	rs1042580	C	Severity	CAV	C	THBD	209	Neuroendocrine tumors	neoplasms	150	22788	2	0	0	0.0263285	0.00126769	1.00127	0.122287	0.991729	1	0.999995
chr9.30504351.C.T	rs17775810	TT genotype	Protective	CAV	T	LINC01242	724.1	Disorders of sacrum	musculoskeletal	400	32970	3	0	0	0.565168	0.00106594	1.00107	0.10296	0.99174	1	0.999995
chrX.15581269.T.C	rs138390800	C	May destabilize ACE2 protein structure	FCP + IP	C	ACE2	426.32	Left bundle branch block	circulatory system	129	29649	3	0	0	0.000509556	-3.9326	0.0195927	379.897	0.991741	1	0.999995
chr21.41465040.G.A	rs17001042	A	Possible functional consequences	FCP + IP	A	TMPRSS2	362.2	Degeneration of macula and posterior pole of retina	sense organs	712	33658	3	0.133872	65.9871	5.88012	-0.00141708	0.998584	0.136909	0.991742	1	0.999995
chr12.6845711.C.T	rs5443	T	protective	CAV	C	CDCA3	038	Septicemia	infectious diseases	114	8501	1	NA	NA	0	-0.00164612	0.998355	0.159086	0.991744	1	0.999995
chr21.41464802.A.G	rs462574	A	Possible functional consequences	FCP + IP	A	TMPRSS2	1015	NA	NA	288	38178	3	0	0	0.0752225	-0.00128191	0.998719	0.123976	0.99175	1	0.999995
chr11.1219991.G.T	rs35705950	T	Protective	CAV	T	MUC5B	722.8	Postlaminectomy syndrome	musculoskeletal	172	33010	3	0	0	0.386016	-0.00236414	0.997639	0.228691	0.991752	1	0.999995
chr8.38996464.C.A	rs7840270	C	Severity	CAV-FE	A	ADAM9	686	Other local infections of skin and subcutaneous tissue	dermatologic	295	32968	3	0	0	0.813399	0.00093475	1.00094	0.0904579	0.991755	1	0.999995
chr8.97128242.T.C	rs7817272	C	Severity	CAV	C	CPQ	414	Other forms of chronic heart disease	circulatory system	500	33124	3	0.0549273	75.8662	8.28713	-0.000755841	0.999244	0.0731461	0.991755	1	0.999995
chr17.45995618.A.G	rs112572874	G	Risk factor	CAV-FE	G	MAPT	352.1	Trigeminal nerve disorders [CN5]	neurological	117	35391	3	0	0	0.507271	-0.00199888	0.998003	0.193447	0.991756	1	0.999995
chr20.1135233.C.T	rs141024057	T	Severity	CAV	T	PSMF1	578	Gastrointestinal hemorrhage	digestive	1233	26078	2	0	0	0.00150661	-0.00766338	0.992366	0.741876	0.991758	1	0.999995
chr17.31410594.G.A	rs178840	G	Severity	CAV	G	RAB11FIP4	722.6	Degeneration of intervertebral disc	musculoskeletal	244	19333	2	0.0403014	65.902	2.93273	-0.000987418	0.999013	0.0956101	0.99176	1	0.999995
chr21.41465921.C.T	rs62217525	C	Possible functional consequences	FCP + IP	T	TMPRSS2	1015	NA	NA	287	37941	3	0	0	0.7118	-0.00241698	0.997586	0.234095	0.991762	1	0.999995
chr15.60902209.A.G	rs4774377	G	Risk factor	CAV-FE	G	RORA	698	Pruritus and related conditions	dermatologic	1115	35696	3	0.000577898	0	1.9985	0.000484598	1.00048	0.0469376	0.991763	1	0.999995
chr7.22728630.G.T	rs2066992	T	Protective	CAV-FE	T	IL6	189.2	Cancer of bladder	neoplasms	144	38894	3	0	0	0.531697	-0.00216483	0.997838	0.209757	0.991765	1	0.999995
chr10.52771475.C.T	rs1800450	T	Severity	CAV	T	MBL2	255.21	Glucocorticoid deficiency	endocrine/metabolic	218	35115	3	0	0	1.42894	0.00153907	1.00154	0.149136	0.991766	1	0.999995
chr17.31410594.G.A	rs178840	G	Severity	CAV	A	RAB11FIP4	765	Cervical radiculitis	symptoms	257	10174	1	NA	NA	0	0.00101269	1.00101	0.0982016	0.991772	1	0.999995
chr7.117652877.C.G	rs80034486	G	Severity	CAV	G	CFTR	285	Other anemias	hematopoietic	3195	23103	2	0	0	0.00603525	-0.0109015	0.989158	1.05761	0.991776	1	0.999995
chr6.12216733.A.G	rs10755709	A	Severity	CAV	G	-	053	Herpes zoster	infectious diseases	655	26743	3	0.00115075	5.20664	2.10985	0.000622631	1.00062	0.0604386	0.99178	1	0.999995
chr9.117713024.A.G	rs4986790	G	Severity	CAV	G	TLR4	736	Other acquired deformities of limbs	musculoskeletal	124	36050	3	0	0	1.30417	-0.00276311	0.997241	0.26861	0.991793	1	0.999995
chrX.15564175.T.C	rs41303171	C	Severity; Risk factor	CAV	C	ACE2	427.3	Other specified cardiac dysrhythmias	circulatory system	537	29646	3	0.0570057	15.2022	2.35855	-0.0053106	0.994703	0.516304	0.991793	1	0.999995
chr2.162267541.C.T	rs1990760	T	Risk factor; Severity	CAV	C	IFIH1	588	Disorders resulting from impaired renal function	genitourinary	110	11740	1	NA	NA	0	0.00147708	1.00148	0.143778	0.991803	1	0.999995
chr6.18015216.C.T	rs140247774	T	Severity	CAV	T	-	090.2	Gonococcal infections	infectious diseases	226	37476	3	0.198715	37.8362	3.21731	-0.00294457	0.99706	0.286831	0.991809	1	0.999995
chrX.15600835.T.C	rs4646116	C	Risk factor	FCP + IP	C	ACE2	394.7	Disease of tricuspid valve	circulatory system	150	34875	3	0	0	0.00057119	-0.0104547	0.9896	1.0188	0.991812	1	0.999995
chr11.784340.C.G	rs7104929	G	Severity	CAV-FE	G	-	260	Protein-calorie malnutrition	endocrine/metabolic	647	25006	3	0	0	0.709989	0.000667142	1.00067	0.0650509	0.991817	1	0.999995
chr2.167953627.G.A	rs7595310	A	Severity	CAV-FE	A	STK39	442	Other aneurysm	circulatory system	716	24983	2	0	0	0.512598	0.000693681	1.00069	0.0676717	0.991821	1	0.999995
chr1.90742957.A.C	rs2166172	C	Severity	CAV-FE	C	-	613.7	Other signs and symptoms in breast	genitourinary	112	24208	2	0	0	0.340102	-0.00159773	0.998404	0.156266	0.991842	1	0.999995
chr6.31575254.G.A	rs1800629	A	Risk factor*Conflicting; Severity*Conflicting; Protective*Conflicting	CAV-FE	A	TNF	480.1	Bacterial pneumonia	respiratory	221	34257	3	0.0160823	27.1019	2.74355	0.00162381	1.00163	0.158831	0.991843	1	0.999995
chr15.33615902.C.T	rs12593288	C	Severity	CAV	T	RYR3	870	Open wounds of head; neck; and trunk	injuries & poisonings	109	37182	3	0.327521	67.3281	6.12147	0.00236555	1.00237	0.231429	0.991845	1	0.999995
chr12.112919388.G.A	rs10774671	A	Severity (A allele); Protective (G allele)	CAV-FE	G	OAS1	185	Cancer of prostate	neoplasms	396	26461	2	0	0	0.73381	-0.000829352	0.999171	0.0811527	0.991846	1	0.999995
chrX.15581269.T.C	rs138390800	C	May destabilize ACE2 protein structure	FCP + IP	C	ACE2	447.7	Aortic ectasia	circulatory system	161	33398	3	0	0	0.00206812	3.74628	42.3633	366.731	0.991849	1	0.999995
chr3.157438240.A.G	rs1840680	AG genotype)	Protective	CAV	A	PTX3	701.4	Keloid scar	dermatologic	186	35904	3	0.00702536	30.2409	2.86701	-0.00113845	0.998862	0.111507	0.991854	1	0.999995
chr17.49863303.C.T	rs77534576	T	Severity	CAV	T	-	296.22	Major depressive disorder	mental disorders	5988	24318	3	0.0336756	64.0363	5.56116	-0.000677763	0.999322	0.0663999	0.991856	1	0.999995
chr11.320772.A.G	rs12252	G	Severity; Risk factor	CAV	G	IFITM3	563	NA	NA	4467	30522	3	0.0112307	61.277	5.16489	0.000340028	1.00034	0.0333129	0.991856	1	0.999995
chr7.117587738.G.A	rs76713772	A	Severity	CAV	A	CFTR	605	Erectile dysfunction [ED]	genitourinary	1701	33984	3	0	0	1.4708e-06	-3.31217	0.036437	324.595	0.991859	1	0.999995
chrX.15564142.G.A	rs147311723	A	Severity	CAV	A	ACE2	172.22	Squamous cell carcinoma	neoplasms	149	27870	2	0	0	8.88493e-05	-4.72078	0.00890823	462.861	0.991862	1	0.999995
chr10.52340585.A.T	rs1441121	T	Severity	CAV	A	-	215	Other benign neoplasm of connective and other soft tissue	neoplasms	442	36000	3	0	0	0.870819	-0.000863677	0.999137	0.0846834	0.991863	1	0.999995
chr21.41470664.C.T	rs61735794	T	Risk factor	CAV	T	TMPRSS2	278.4	Abnormal weight gain	endocrine/metabolic	626	25864	3	2.06464e-06	0.358853	2.0072	0.00235767	1.00236	0.231424	0.991872	1	0.999995
chr17.49863303.C.T	rs77534576	T	Severity	CAV	T	-	571.81	Portal hypertension	digestive	153	32834	3	0	0	0.931754	-0.0033801	0.996626	0.331863	0.991873	1	0.999995
chr9.87725456.A.T	rs56952354	A;T	Possible functional consequences	FCP + IP	T	CTSL	272.11	Hypercholesterolemia	endocrine/metabolic	3604	17398	2	0.0385641	58.346	2.40073	0.00118707	1.00119	0.116629	0.991879	1	0.999995
chr13.41746691.T.A	rs10507497	A	Severity	CAV-FE	A	VWA8	751.21	Cystic kidney disease	congenital anomalies	104	38640	3	0.0207543	7.56167	2.1636	-0.00175201	0.99825	0.17222	0.991883	1	0.999995
chr9.87725456.A.T	rs56952354	A;T	Possible functional consequences	FCP + IP	T	CTSL	172.22	Squamous cell carcinoma	neoplasms	148	27801	2	0	0	0.00040492	0.00523038	1.00524	0.514522	0.991889	1	0.999995
chr8.16932640.T.C	rs118072448	T	Severity	CAV	C	-	382	Otalgia	sense organs	307	35651	3	0	0	0.637721	-0.00225051	0.997752	0.221452	0.991892	1	0.999995
chrX.12885540.A.T	rs179008	T	Severity; Risk factor	CAV	T	TLR7	300.12	Agorophobia, social phobia, and panic disorder	mental disorders	573	23603	3	0.00602437	1.97659	2.04033	-0.000897762	0.999103	0.0883509	0.991893	1	0.999995
chr7.128938247.T.G	rs10488631	TCTA haplotype	Severity in European-Americans	CAV	G	IRF5	427	Cardiac dysrhythmias	circulatory system	1569	10456	1	NA	NA	0	-0.000412871	0.999587	0.0406751	0.991901	1	0.999995
chr22.49281538.G.A	rs62220604	G	Severity	CAV	A	-	260.6	Anorexia	endocrine/metabolic	353	24139	3	2.73144e-06	0	1.99922	-0.00116731	0.998833	0.115009	0.991902	1	0.999995
chr17.31410594.G.A	rs178840	G	Severity	CAV	G	RAB11FIP4	364.4	Corneal degenerations	sense organs	154	19364	2	0	0	0.535666	0.00124237	1.00124	0.122461	0.991906	1	0.999995
chr1.155175305.G.A	rs7528026	A	Severity	CAV	A	TRIM46	071	Human immunodeficiency virus [HIV] disease	infectious diseases	2883	27943	3	0	0	0.794433	0.00111916	1.00112	0.110322	0.991906	1	0.999995
chr3.157438240.A.G	rs1840680	AG genotype)	Protective	CAV	A	PTX3	564.9	Personal history of diseases of digestive system	digestive	293	28356	3	0	0	0.228782	-0.000885487	0.999115	0.0874055	0.991917	1	0.999995
chr6.30887474.G.A	rs4618569	AG genotype	Severity	CAV	A	DDR1	204	Leukemia	neoplasms	295	38358	3	0	0	1.79588	-0.000959437	0.999041	0.0947134	0.991918	1	0.999995
chr9.78543197.A.G	rs7027911	A	Severity	CAV	G	-	276	Disorders of fluid, electrolyte, and acid-base balance	endocrine/metabolic	1970	22076	2	0	0	0.118597	-0.000401385	0.999599	0.0396476	0.991922	1	0.999995
chr12.47902438.G.T	rs11574024	T	Severity	CAV	T	VDR	938	Dermatitis due to solar radiation	dermatologic	117	23454	2	0	0	0.414611	0.00250475	1.00251	0.247565	0.991928	1	0.999995
chrX.15599938.A.G	rs2106809	G	Severity	CAV	G	ACE2	626.13	Irregular menstrual cycle	genitourinary	691	31408	3	6.17208e-05	0	1.53425	-0.000712617	0.999288	0.0704544	0.99193	1	0.999995
chr21.41508701.T.G	rs4283504	T	Possible functional consequences	FCP + IP	T	TMPRSS2	278.1	Obesity	endocrine/metabolic	7069	25128	3	0	0	0.240325	-0.000370866	0.999629	0.0366743	0.991932	1	0.999995
chr4.67963489.G.A	rs6552134	G	Possible functional consequences	FCP + IP	G	TMPRSS11A	464	Acute sinusitis	respiratory	392	21492	2	0	0	0.711618	0.000782469	1.00078	0.077443	0.991938	1	0.999995
chr4.67964168.T.A	rs720009	A	Possible functional consequences	FCP + IP	A	TMPRSS11A	110.13	Dermatophytosis of the body	infectious diseases	326	31179	3	0.165442	63.157	5.42844	0.0015037	1.0015	0.14885	0.99194	1	0.999995
chr17.34252769.A.G	rs1024611	G	Risk factor	CAV	G	CCL2	327.3	Sleep apnea	neurological	2823	30551	3	0	0	0.0360353	0.000322245	1.00032	0.0319075	0.991942	1	0.999995
chr21.33287378.C.T	rs8178521	T	Severity	CAV-FE	T	IL10RB	707.3	Chronic ulcer of unspecified site	dermatologic	196	37055	3	0	0	0.349894	-0.0015324	0.998469	0.151967	0.991954	1	0.999995
chr20.50172836.A.G	rs6122883	G	Severity	CAV-FE	G	LINC01273	250.42	Other abnormal glucose	endocrine/metabolic	2101	26558	3	0	0	0.046522	0.000381203	1.00038	0.0378089	0.991956	1	0.999995
chr1.156125675.T.C	rs581342	C	Severity	CAV	C	LMNA	433.8	Late effects of cerebrovascular disease	circulatory system	119	27167	2	0.179211	65.7057	2.91594	-0.001829	0.998173	0.181442	0.991957	1	0.999995
chr1.20166359.C.T	rs72663004	T	Severity	CAV	T	PLA2G2C	275	Disorders of mineral metabolism	endocrine/metabolic	1183	37305	3	0	0	0.614161	0.00101742	1.00102	0.100939	0.991958	1	0.999995
chr12.47902438.G.T	rs11574024	T	Severity	CAV	T	VDR	281	Other deficiency anemia	hematopoietic	354	29190	3	0	0	1.76314	0.00196827	1.00197	0.195507	0.991967	1	0.999995
chr16.78590128.A.G	rs72803978	A	Severity	CAV	G	WWOX	198.4	Secondary malignant neoplasm of liver	neoplasms	154	35086	3	0	0	0.368145	-0.00302528	0.996979	0.300719	0.991973	1	0.999995
chr2.181488719.A.C	rs2034831	C	Severity	CAV	C	ITGA4	275	Disorders of mineral metabolism	endocrine/metabolic	1178	36992	3	0.00579128	0	1.71471	-0.00104105	0.998959	0.103494	0.991974	1	0.999995
chr6.147217556.A.G	rs116898161	G	Severity	CAV	G	STXBP5	565	Anal and rectal conditions	digestive	1247	35825	3	0	0	0.777556	-0.00150889	0.998492	0.150045	0.991976	1	0.999995
chr4.24511798.A.G	rs73246461	G	Severity	CAV	G	-	619.4	Noninflammatory disorders of vagina	genitourinary	997	33542	3	5.77273e-07	36.7818	3.16364	-0.00065911	0.999341	0.0655462	0.991977	1	0.999995
chr13.112889041.C.T	rs9577175	T	Severity	CAV	T	ATP11A	425	Cardiomyopathy	circulatory system	862	37476	3	0	0	0.231314	0.000647835	1.00065	0.0644394	0.991979	1	0.999995
chr5.174562335.T.A	rs2220543	T	Severity	CAV	A	SUMO2P6	272.9	Unspecified disorder of lipoid metabolism	endocrine/metabolic	461	22836	3	4.42586e-06	11.7434	2.26612	0.000748044	1.00075	0.0744301	0.991981	1	0.999995
chr11.71456403.G.T	rs12785878	G	Severity	CAV	T	NADSYN1	495.2	Asthma with exacerbation	respiratory	1210	18701	2	0.0107029	63.6591	2.75172	0.000474796	1.00047	0.047243	0.991981	1	0.999995
chr21.41660268.A.T	rs2252109	A	Severity	CAV	A	-	516	Abnormal sputum	respiratory	115	23691	2	0	0	0.0382331	0.00142492	1.00143	0.142079	0.991998	1	0.999995
chr2.216660263.A.C	rs2270360	A	Severity	CAV	C	IGFBP2	705.3	Hidradenitis	dermatologic	152	19859	2	0	0	0.0118917	-0.00188786	0.998114	0.188305	0.992001	1	0.999995
chr17.27263807.T.C	rs60811869	C	Severity	CAV	C	-	218	Benign neoplasm of uterus	neoplasms	839	36448	3	0	0	0.939813	0.00152504	1.00153	0.152118	0.992001	1	0.999995
chr17.27263807.T.C	rs60811869	C	Severity	CAV	C	-	218.1	Uterine leiomyoma	neoplasms	839	36448	3	0	0	0.939813	0.00152504	1.00153	0.152118	0.992001	1	0.999995
chr10.52771466.C.T	rs1800451	T	Potential functional effect on protein	FCP + IP	T	MBL2	750	Digestive congenital anomalies	congenital anomalies	102	38584	3	2.16693	58.2344	4.78863	0.00320155	1.00321	0.319578	0.992007	1	0.999995
chr1.3081749.G.A	rs12745140	A	Severity	CAV	A	PRDM16	426.3	Bundle branch block	circulatory system	290	29088	3	0	0	0.486506	-0.00184721	0.998154	0.184492	0.992011	1	0.999995
chr2.74462906.CA.C	rs765427546	C	Severity	CAV	C	MOGS	626.1	Irregular menstrual cycle/bleeding	genitourinary	1652	19811	2	0	0	1.29397e-06	-0.0113069	0.988757	1.12931	0.992012	1	0.999995
chr11.26675470.T.G	rs10835056	G	Severity	CAV	T	SLC5A12	442	Other aneurysm	circulatory system	867	33039	3	0.00219477	20.3343	2.51049	-0.000545483	0.999455	0.0544999	0.992014	1	0.999995
chr17.15965007.C.T	rs8081547	T	Risk factor	FCP + IP	T	ADORA2B	593.1	Gross hematuria	genitourinary	406	30395	3	0.0351193	55.2922	4.47349	-0.000930638	0.99907	0.0929923	0.992015	1	0.999995
chr17.45422978.G.C	rs1230082	G	Severity	CAV	G	ARHGAP27	276.4	Acid-base balance disorder	endocrine/metabolic	125	25983	2	0.00794886	17.63	1.21403	0.00135577	1.00136	0.135481	0.992016	1	0.999995
chrX.15564175.T.C	rs41303171	C	Severity; Risk factor	CAV	C	ACE2	565	Anal and rectal conditions	digestive	1247	35841	3	0.885038	73.1635	7.45254	0.00326955	1.00327	0.326961	0.992021	1	0.999995
chrX.15566297.A.G	rs4646179	G	Severity	CAV	G	ACE2	704.2	Hirsutism	dermatologic	165	34574	3	0	0	0.981184	0.00367359	1.00368	0.367566	0.992026	1	0.999995
chr21.41464802.A.G	rs462574	A	Possible functional consequences	FCP + IP	A	TMPRSS2	367.4	NA	NA	535	37280	3	0.128013	73.255	7.47805	-0.000884399	0.999116	0.0885284	0.992029	1	0.999995
chr11.71456403.G.T	rs12785878	G	Severity	CAV	T	NADSYN1	727	Other disorders of synovium, tendon, and bursa	musculoskeletal	1088	18401	2	0	0	0.00364484	0.000492241	1.00049	0.0493316	0.992039	1	0.999995
chrX.12889539.C.G	rs3853839	G	Severity; Risk factor	CAV-FE	G	TLR7	420.2	Pericarditis	circulatory system	168	35430	3	0	0	1.71008	-0.00145596	0.998545	0.145954	0.992041	1	0.999995
chr15.34253720.A.G	rs2705343	G	Severity	CAV-FE	G	SLC12A6	382	Otalgia	sense organs	305	35402	3	5.35089e-06	1.06377	2.0215	0.00112938	1.00113	0.113225	0.992041	1	0.999995
chr16.78590128.A.G	rs72803978	A	Severity	CAV	G	WWOX	172.21	Basal cell carcinoma	neoplasms	274	27732	2	0	0	0.723379	-0.00206174	0.99794	0.206839	0.992047	1	0.999995
chr9.78543197.A.G	rs7027911	A	Severity	CAV	A	-	357	Inflammatory and toxic neuropathy	neurological	332	12557	1	NA	NA	0	0.000798577	1.0008	0.0801285	0.992048	1	0.999995
chr6.41534945.A.C	rs1886814	C	Severity	CAV-FE	C	FOXP4-AS1	368	Visual disturbances	sense organs	1142	35316	3	0	0	1.33251	-0.000733899	0.999266	0.0736663	0.992051	1	0.999995
chr6.6924962.A.C	rs6933436	C	Severity	CAV	C	-	196	Radiotherapy	neoplasms	441	34082	3	0.0122163	39.7102	3.31731	-0.00074654	0.999254	0.0749529	0.992053	1	0.999995
chr17.27263807.T.C	rs60811869	C	Severity	CAV	C	-	702	Degenerative skin conditions and other dermatoses	dermatologic	882	34377	3	0	0	0.827704	0.0013477	1.00135	0.135406	0.992059	1	0.999995
chr3.61768231.T.A	rs672699	A	Severity	CAV	T	PTPRG	649.1	Diabetes or abnormal glucose tolerance complicating pregnancy	pregnancy complications	223	38324	3	0	0	1.5554	-0.00104212	0.998958	0.104763	0.992063	1	0.999995
chr3.101705614.T.C	rs11919389	C	Risk factor	CAV	C	PDCL3P4	368	Visual disturbances	sense organs	1141	35350	3	0.00489952	40.1337	3.34078	-0.000471741	0.999528	0.0474321	0.992065	1	0.999995
chr7.22548762.C.T	rs13227460	T	Severity	CAV	T	STEAP1B	301.2	Antisocial/borderline personality disorder	mental disorders	166	23707	3	0.032495	36.1203	3.13088	0.00153583	1.00154	0.154444	0.992066	1	0.999995
chr9.132278286.T.C	rs11243705	C	Severity	CAV	C	SETX	618	Genital prolapse	genitourinary	327	37996	3	0.0521475	52.5526	4.21519	-0.00115912	0.998842	0.116712	0.992076	1	0.999995
chr9.30504351.C.T	rs17775810	TT genotype	Protective	CAV	T	LINC01242	427.3	Other specified cardiac dysrhythmias	circulatory system	535	29285	3	7.50862e-07	9.75166	2.21611	-0.000893791	0.999107	0.0900095	0.992077	1	0.999995
chr2.136948486.A.G	rs7605851	G	Severity	CAV-FE	G	THSD7B	427.8	Sinoatrial node dysfunction (Bradycardia)	circulatory system	279	29540	3	0	0	0.84699	-0.00148138	0.99852	0.149222	0.992079	1	0.999995
chrX.15564142.G.A	rs147311723	A	Severity	CAV	A	ACE2	519.8	Other diseases of respiratory system, NEC	respiratory	181	38301	3	0	0	0.00279288	-2.86672	0.0568851	288.801	0.99208	1	0.999995
chr2.195994321.C.T	rs191631470	T	Severity	CAV	T	DNAH7	622.1	Polyp of corpus uteri	genitourinary	257	37940	3	0	0	4.13857e-08	-16.6756	5.72662e-08	1680	0.99208	1	0.999995
chr18.69541156.T.C	rs12958013	T	Severity	CAV	C	DOK6	345.12	Partial epilepsy	neurological	148	33988	3	0	0	0.570366	-0.002318	0.997685	0.233598	0.992083	1	0.999995
chr11.34482745.G.A	rs61882275	G	Severity	CAV	A	ELF5	318	Tobacco use disorder	mental disorders	3852	31858	3	0	0	0.297191	0.000267867	1.00027	0.0269959	0.992083	1	0.999995
chr8.124324323.T.C	rs72711165	C	Severity	CAV-FE	C	TMEM65	367.2	Astigmatism	sense organs	208	34682	3	0	0	0.426558	0.0035952	1.0036	0.362329	0.992083	1	0.999995
chr21.41465040.G.A	rs17001042	A	Possible functional consequences	FCP + IP	A	TMPRSS2	426.7	Abnormal electrocardiogram [ECG] [EKG]	circulatory system	837	29619	3	0	0	0.0518737	0.00120707	1.00121	0.121709	0.992087	1	0.999995
chr9.87726151.C.T	rs41312184	C;T	Possible functional consequences	FCP + IP	T	CTSL	272.1	Hyperlipidemia	endocrine/metabolic	13322	23067	3	0	0	0.353025	-0.000723528	0.999277	0.0729584	0.992088	1	0.999995
chr17.45714244.T.C	rs113661667	C	Risk factor	CAV-FE	C	LINC02210-CRHR1	459.9	Circulatory disease NEC	circulatory system	551	36201	3	0.0137658	33.2756	2.9974	0.000901244	1.0009	0.0909953	0.992098	1	0.999995
chr6.30887474.G.A	rs4618569	AG genotype	Severity	CAV	A	DDR1	592	Cystitis and urethritis	genitourinary	761	31988	3	2.94372e-08	0	1.83188	0.000579973	1.00058	0.0585871	0.992102	1	0.999995
chrX.15587729.C.T	rs4646140	T	Severity	CAV	T	ACE2	295.3	Psychosis	mental disorders	144	15205	2	0	0	0.223554	-0.00271913	0.997285	0.274813	0.992106	1	0.999995
chr3.101705614.T.C	rs11919389	C	Risk factor	CAV	C	PDCL3P4	008.5	Bacterial enteritis	infectious diseases	606	37395	3	0.0299407	57.8914	4.74962	-0.000644451	0.999356	0.0651464	0.992107	1	0.999995
chr12.52726315.TC.T	rs5798227	T	Risk factor	CAV	TC	-	338.2	Chronic pain	neurological	5941	28778	3	0	0	1.40437	-0.000352109	0.999648	0.0356132	0.992111	1	0.999995
chr15.90876959.G.A	rs201551785	A	Potential functional effect on protein	FCP + IP	A	FURIN	614.5	Inflammatory disease of cervix, vagina, and vulva	genitourinary	873	36552	3	0	0	0.00173829	2.85279	17.3361	288.629	0.992114	1	0.999995
chr17.16948873.A.G	rs34557412	G	Severity	CAV	G	TNFRSF13B	416	Cardiomegaly	circulatory system	249	37899	3	0	0	0.00118005	-0.0100466	0.990004	1.01658	0.992115	1	0.999995
chr5.96909661.C.T	rs150892504	T	Severity	CAV	T	ERAP2	279.1	Immunity deficiency	endocrine/metabolic	232	36366	3	0	0	0.000811575	-0.00505972	0.994953	0.512288	0.99212	1	0.999995
chr11.320836.C.T	rs34481144	T	Severity	CAV	T	IFITM3	440	Atherosclerosis	circulatory system	592	31951	3	0	0	0.644499	0.000737118	1.00074	0.0746959	0.992126	1	0.999995
chr2.196087686.G.A	rs2176724	A	Severity	CAV	A	-	599.9	Other abnormality of urination	genitourinary	559	28902	3	0	0	0.888737	-0.000793094	0.999207	0.0804062	0.99213	1	0.999995
chr16.16924042.C.A	rs1453512	A	Severity	CAV	C	-	228.1	Hemangioma of skin and subcutaneous tissue	neoplasms	313	28203	2	0.178013	83.9583	6.23377	-0.000899544	0.999101	0.0913249	0.992141	1	0.999995
chr20.50152518.G.A	rs6020298	A	Severity	CAV	G	PEDS1-UBE2V1	276.14	Hypopotassemia	endocrine/metabolic	366	7736	1	NA	NA	0	0.000950754	1.00095	0.0965422	0.992143	1	0.999995
chr14.55263686.C.T	rs10140801	T	Severity	CAV-FE	T	FBXO34-AS1	781.2	Abnormal posture	symptoms	127	28707	2	0.0811847	63.8856	2.76898	-0.00129289	0.998708	0.131297	0.992143	1	0.999995
chr14.55263686.C.T	rs10140801	T	Severity	CAV-FE	T	FBXO34-AS1	389.1	Sensorineural hearing loss	sense organs	935	26306	2	0	0	0.793828	0.000492805	1.00049	0.0500533	0.992144	1	0.999995
chr3.1052111.C.G	rs1504061	G	Severity	CAV	G	-	295.3	Psychosis	mental disorders	142	15099	2	0.127882	54.7331	2.20912	0.00224627	1.00225	0.22824	0.992148	1	0.999995
chr10.52771466.C.T	rs1800451	T	Potential functional effect on protein	FCP + IP	T	MBL2	706	Diseases of sebaceous glands	dermatologic	2395	32961	3	3.29025e-08	0	1.85032	0.000490248	1.00049	0.0498153	0.992148	1	0.999995
chr19.50379362.T.C	rs1405655	C	Severity	CAV-FE	C	NR1H2	727.4	Ganglion and cyst of synovium, tendon, and bursa	musculoskeletal	103	22594	2	0	0	0.615356	-0.00142464	0.998576	0.144766	0.992148	1	0.999995
chr10.52340585.A.T	rs1441121	T	Severity	CAV	A	-	618	Genital prolapse	genitourinary	327	37227	3	0	0	0.453637	0.000891684	1.00089	0.0906098	0.992148	1	0.999995
chr22.24011037.T.C	rs11090305	C	Severity	CAV	C	-	090.2	Gonococcal infections	infectious diseases	218	35485	3	0	0	1.23083	0.00111982	1.00112	0.113843	0.992152	1	0.999995
chr22.41925447.G.A	rs61756766	A	Severity	CAV	A	TNFRSF13C	681.5	Cellulitis and abscess of leg, except foot	dermatologic	630	33834	3	0	0	0.98739	-0.00290698	0.997097	0.295737	0.992157	1	0.999995
chr1.20166359.C.T	rs72663004	T	Severity	CAV	T	PLA2G2C	724	Other and unspecified disorders of back	musculoskeletal	676	33354	3	0	0	0.666036	0.00125089	1.00125	0.127272	0.992158	1	0.999995
chr15.90879313.T.C	rs8039305	C	Risk factor	CAV-FE	C	FURIN	681.7	Cellulitis and abscess of trunk	dermatologic	138	24909	2	0	0	0.043648	0.001234	1.00123	0.125569	0.992159	1	0.999995
chrX.15564667.C.T	rs2074192	T	Severity (T allele); Severity for males > 50 y.o (T allele); Protective (C allele); Protective (CT genotype)	CAV	T	ACE2	202	Cancer of other lymphoid, histiocytic tissue	neoplasms	249	38039	3	0	0	0.367721	-0.00104445	0.998956	0.106363	0.992165	1	0.999995
chr2.6013310.G.A	rs73910904	A	Risk factor	CAV	A	-	599.9	Other abnormality of urination	genitourinary	559	28944	3	0	0	0.078872	0.00206189	1.00206	0.209992	0.992166	1	0.999995
chr17.9267091.C.T	rs34761447	C	Severity	CAV	T	STX8	380.4	Impacted cerumen	sense organs	790	35649	3	0.0165954	35.1336	3.08326	-0.00119147	0.998809	0.12137	0.992167	1	0.999995
chr5.32750877.T.C	rs1173773	C	Protective	CAV	C	NPR3	743.9	Osteopenia or other disorder of bone and cartilage	musculoskeletal	154	26024	2	0.00348494	10.7499	1.12045	0.00117645	1.00118	0.119847	0.992168	1	0.999995
chr7.107967457.C.T	rs2237698	T	Severity	CAV	T	LAMB1	530.2	Esophageal bleeding (varices/hemorrhage)	digestive	247	28339	3	0	0	0.0286022	0.00135602	1.00136	0.138149	0.992168	1	0.999995
chr21.41660268.A.T	rs2252109	A	Severity	CAV	A	-	255.2	Adrenal hypofunction	endocrine/metabolic	122	21388	2	0	0	0.792575	-0.00134106	0.99866	0.136633	0.992169	1	0.999995
chr13.112889041.C.T	rs9577175	T	Severity	CAV	T	ATP11A	564	Functional digestive disorders	digestive	1040	28205	3	0	0	0.395596	0.000560556	1.00056	0.0571253	0.992171	1	0.999995
chr10.43519603.G.T	rs10793436	G	Severity	CAV	T	-	395.2	Nonrheumatic aortic valve disorders	circulatory system	760	24374	2	0.00906184	59.1398	2.44737	-0.000548336	0.999452	0.055886	0.992172	1	0.999995
chr5.86011821.T.G	rs4424029	G	Severity	CAV	G	-	627	Menopausal and postmenopausal disorders	genitourinary	1753	31134	3	0.00454131	47.9856	3.84509	-0.00037777	0.999622	0.0385078	0.992173	1	0.999995
chrX.15602217.T.C	rs190509934	C	Protective	CAV	C	ACE2	458.1	Orthostatic hypotension	circulatory system	161	36291	3	0	0	0.000627754	-0.0100042	0.990046	1.02099	0.992182	1	0.999995
chr10.98166813.G.T	rs10786398	T	Severity	CAV	T	R3HCC1L	172	Skin cancer	neoplasms	670	36954	3	0	0	0.977162	-0.000621278	0.999379	0.0634218	0.992184	1	0.999995
chr3.146517122.G.A	rs343320	A	Severity	CAV-FE	A	PLSCR1	530.2	Esophageal bleeding (varices/hemorrhage)	digestive	247	28231	3	0	0	0.434126	-0.00191461	0.998087	0.195471	0.992185	1	0.999995
chr1.155133406.T.G	rs4971066	G	Risk factor	CAV	G	EFNA1	698	Pruritus and related conditions	dermatologic	1127	36197	3	0.0111562	34.0803	3.03399	-0.000605872	0.999394	0.0619232	0.992193	1	0.999995
chr11.88824823.A.G	rs10831496	G	Severity	CAV-FE	G	GRM5	476	Allergic rhinitis	respiratory	975	9808	1	NA	NA	0	-0.000520145	0.99948	0.053186	0.992197	1	0.999995
chr10.76490426.T.C	rs114026383	C	Risk factor for European population	CAV	C	LRMDA	704.2	Hirsutism	dermatologic	165	34585	3	1.52474e-06	36.5144	3.15032	0.00450584	1.00452	0.460741	0.992197	1	0.999995
chr4.71762286.C.T	rs113574864	T	Severity	CAV	T	GC	350.3	Lack of coordination	neurological	181	33284	3	0.158224	58.8894	4.86493	0.00180072	1.0018	0.184131	0.992197	1	0.999995
chr12.47844974.A.G	rs731236	AG and AA genotype	Severity	CAV	G	VDR	411.8	Other chronic ischemic heart disease, unspecified	circulatory system	257	33145	3	0	0	0.673217	-0.00094339	0.999057	0.0964805	0.992198	1	0.999995
chr14.102356233.A.G	rs11160678	G	Severity	CAV	G	CINP	229	Benign neoplasm of unspecified sites	neoplasms	268	38184	3	0	0	1.30324	-0.000932582	0.999068	0.0953756	0.992198	1	0.999995
chr15.34253720.A.G	rs2705343	G	Severity	CAV-FE	G	SLC12A6	939	Atopic/contact dermatitis due to other or unspecified	dermatologic	2298	30441	3	0	0	0.256522	0.000411291	1.00041	0.0420778	0.992201	1	0.999995
chr15.90876959.G.A	rs201551785	A	Potential functional effect on protein	FCP + IP	A	FURIN	614	Inflammatory diseases of female pelvic organs	genitourinary	944	36552	3	0	0	0.00172802	2.82269	16.8221	289.034	0.992208	1	0.999995
chr22.19963748.G.A	rs4680	A	Risk factor	FCP	A	COMT	736	Other acquired deformities of limbs	musculoskeletal	125	36040	3	0	0	0.284971	0.00129022	1.00129	0.132272	0.992217	1	0.999995
chr12.47902438.G.T	rs11574024	T	Severity	CAV	T	VDR	371.2	Conjunctivitis, noninfectious	sense organs	113	33541	3	0	0	0.934152	-0.00322057	0.996785	0.330216	0.992218	1	0.999995
chr8.40324459.C.A	rs11779911	C	Severity	CAV	A	SIRLNT	401.21	Hypertensive heart disease	circulatory system	286	20668	3	0	0	0.692732	-0.00100697	0.998994	0.103259	0.992219	1	0.999995
chr14.102356233.A.G	rs11160678	G	Severity	CAV	G	CINP	465	Acute upper respiratory infections of multiple or unspecified sites	respiratory	3970	27964	3	0	0	0.474428	-0.000262868	0.999737	0.0269771	0.992225	1	0.999995
chr11.26675470.T.G	rs10835056	G	Severity	CAV	T	SLC5A12	276.41	Acidosis	endocrine/metabolic	192	33923	3	0.0557575	60.168	5.02109	-0.00106059	0.99894	0.108857	0.992226	1	0.999995
chr9.87725456.A.T	rs56952354	A;T	Possible functional consequences	FCP + IP	T	CTSL	714	Rheumatoid arthritis and other inflammatory polyarthropathies	musculoskeletal	698	27250	2	0.068863	29.6724	1.42192	-0.00226116	0.997741	0.232197	0.99223	1	0.999995
chr2.162044379.C.T	rs3788979	T	Risk factor	CAV	T	DPP4	938	Dermatitis due to solar radiation	dermatologic	118	23088	2	0	0	0.254572	0.00204643	1.00205	0.210179	0.992231	1	0.999995
chr4.5820150.T.C	rs3774881	T	Severity	CAV	T	CRMP1	599	Other symptoms/disorders or the urinary system	genitourinary	1086	5545	1	NA	NA	0	-0.00052847	0.999472	0.0542826	0.992232	1	0.999995
chr6.31575254.G.A	rs1800629	A	Risk factor*Conflicting; Severity*Conflicting; Protective*Conflicting	CAV-FE	A	TNF	433.11	Occlusion of cerebral arteries, with cerebral infarction	circulatory system	133	35927	3	0.00652566	0	1.64112	-0.00202937	0.997973	0.208459	0.992233	1	0.999995
chr15.33615902.C.T	rs12593288	C	Severity	CAV	T	RYR3	285.2	Anemia of chronic disease	hematopoietic	743	28968	3	0	0	1.14066	-0.000814091	0.999186	0.0836244	0.992233	1	0.999995
chr3.101705614.T.C	rs11919389	C	Risk factor	CAV	C	PDCL3P4	172	Skin cancer	neoplasms	677	37164	3	0	0	0.0937726	-0.000584281	0.999416	0.0600587	0.992238	1	0.999995
chr1.173115604.T.G	rs17300100	G	Severity	CAV	G	-	251.1	Hypoglycemia	endocrine/metabolic	331	24296	3	0.0533602	42.1721	3.45854	0.00170804	1.00171	0.175703	0.992244	1	0.999995
chr17.45995618.A.G	rs112572874	G	Risk factor	CAV-FE	G	MAPT	351	Other peripheral nerve disorders	neurological	1222	35391	3	0.0221186	63.4604	5.47351	0.000605286	1.00061	0.0622905	0.992247	1	0.999995
chr15.100233816.G.A	rs143434383	A	Risk factor	CAV	A	ADAMTS17	714.1	Rheumatoid arthritis	musculoskeletal	792	36141	3	0	0	0.204871	-0.00407155	0.995937	0.419054	0.992248	1	0.999995
chr4.143996657.T.C	rs6840234	C	Protective	FCP + IP	T	GYPB	696.41	Psoriasis vulgaris	dermatologic	483	24293	3	0.0306716	68.4242	6.33397	0.000657435	1.00066	0.0676876	0.99225	1	0.999995
chr17.27263807.T.C	rs60811869	C	Severity	CAV	C	-	250.2	Type 2 diabetes	endocrine/metabolic	8113	26872	3	0	0	0.970665	0.000554572	1.00055	0.0571272	0.992255	1	0.999995
chr5.32750877.T.C	rs1173773	C	Protective	CAV	C	NPR3	587	Kidney replaced by transpant	genitourinary	260	24754	2	0.0511961	70.136	3.34852	0.000899524	1.0009	0.0927688	0.992264	1	0.999995
chr7.128954129.T.C	rs10488631	TCTA haplotype	Severity in European-Americans	CAV	C	IRF5	689	Disorder of skin and subcutaneous tissue NOS	dermatologic	164	9027	1	NA	NA	0	-0.00379707	0.99621	0.391643	0.992264	1	0.999995
chr4.25613313.G.A	-	HLA-A*02:02	Protective	IP	A	HLA-A	425.1	Primary/intrinsic cardiomyopathies	circulatory system	798	37697	3	0	0	0.200354	-0.000658097	0.999342	0.0679184	0.992269	1	0.999995
chr6.12216733.A.G	rs10755709	A	Severity	CAV	G	-	285.1	Acute posthemorrhagic anemia	hematopoietic	276	28012	3	0	0	0.287988	0.000892316	1.00089	0.0921693	0.992276	1	0.999995
chr12.112919388.G.A	rs10774671	A	Severity (A allele); Protective (G allele)	CAV-FE	G	OAS1	796	Elevated prostate specific antigen [PSA]	genitourinary	438	26461	2	0	0	0.979106	0.00072896	1.00073	0.0753092	0.992277	1	0.999995
chr16.16924042.C.A	rs1453512	A	Severity	CAV	C	-	743	Osteoporosis, osteopenia and pathological fracture	musculoskeletal	2638	34300	3	0.000738628	0	1.984	-0.000345858	0.999654	0.0357633	0.992284	1	0.999995
chr3.141689849.A.G	rs6440031	G	Severity	CAV	A	LINC02618	300.12	Agorophobia, social phobia, and panic disorder	mental disorders	548	21482	3	0	0	1.52718	0.00129323	1.00129	0.133731	0.992284	1	0.999995
chr2.167953627.G.A	rs7595310	A	Severity	CAV-FE	G	STK39	740	Osteoarthrosis	musculoskeletal	1652	7043	1	NA	NA	0	-0.00046128	0.999539	0.0477463	0.992292	1	0.999995
chr9.87726001.C.A	rs41307457	C;A	Possible functional consequences	FCP + IP	A	CTSL	364.4	Corneal degenerations	sense organs	261	33775	3	0	0	0.522578	-0.00154783	0.998453	0.160218	0.992292	1	0.999995
chr9.87725456.A.T	rs56952354	A;T	Possible functional consequences	FCP + IP	T	CTSL	766	Neuralgia, neuritis, and radiculitis NOS	symptoms	531	24422	2	0	0	0.050202	0.00240514	1.00241	0.249048	0.992295	1	0.999995
chr1.154454494.A.C	rs2228145	A	Risk factor	CAV	C	IL6R	382	Otalgia	sense organs	310	36050	3	0	0	0.307457	0.000887371	1.00089	0.0919806	0.992303	1	0.999995
chr9.117713024.A.G	rs4986790	G	Severity	CAV	G	TLR4	447.7	Aortic ectasia	circulatory system	161	33390	3	0	0	1.06158	0.0022709	1.00227	0.235431	0.992304	1	0.999995
chr11.88824823.A.G	rs10831496	G	Severity	CAV-FE	A	GRM5	960.2	Allergy/adverse effect of penicillin	injuries & poisonings	111	24343	2	0.266263	80.3329	5.08464	0.00156715	1.00157	0.162541	0.992307	1	0.999995
chr1.169597075.C.T	rs6127	T	Severity in males	CAV	C	SELP	371.1	Uveitis, noninfectious or NOS	sense organs	213	33650	3	0.00882987	16.3165	2.38996	-0.00110214	0.998898	0.1144	0.992313	1	0.999995
chr5.77379593.G.A	rs7715119	A	Severity	CAV-FE	A	PDE8B	743.9	Osteopenia or other disorder of bone and cartilage	musculoskeletal	221	34448	3	0.0130538	9.95751	2.22117	0.00132381	1.00132	0.137423	0.992314	1	0.999995
chr4.186083346.C.T	rs121434431	T	Severity	CAV-FE	T	TLR3	608	Other disorders of male genital organs	genitourinary	176	33981	3	0	0	7.00066e-07	-4.85382	0.00779851	504.219	0.992319	1	0.999995
chr17.8109899.C.T	rs151256885	T	Severity	CAV	T	ALOXE3	261.4	Vitamin D deficiency	endocrine/metabolic	8597	25039	3	0.0135689	52.3368	4.19611	-0.000562525	0.999438	0.0584398	0.99232	1	0.999995
chr4.107694523.TG.T	rs70947091	T	Severity	CAV-FE	T	PAPSS1	614	Inflammatory diseases of female pelvic organs	genitourinary	936	36167	3	0	0	0.110882	-0.000583575	0.999417	0.0606688	0.992325	1	0.999995
chr2.162044379.C.T	rs3788979	T	Risk factor	CAV	T	DPP4	1005	NA	NA	518	36560	3	0	0	0.961457	0.000951857	1.00095	0.0989699	0.992326	1	0.999995
chr5.32750877.T.C	rs1173773	C	Protective	CAV	T	NPR3	257	Testicular dysfunction	endocrine/metabolic	109	8395	1	NA	NA	0	0.00139993	1.0014	0.145572	0.992327	1	0.999995
chr5.32750877.T.C	rs1173773	C	Protective	CAV	T	NPR3	257.1	Testicular hypofunction	endocrine/metabolic	109	8395	1	NA	NA	0	0.00139993	1.0014	0.145572	0.992327	1	0.999995
chr21.41508701.T.G	rs4283504	T	Possible functional consequences	FCP + IP	T	TMPRSS2	599.2	Retention of urine	genitourinary	554	28126	3	5.37735e-06	13.469	2.31131	0.00109161	1.00109	0.113529	0.992328	1	0.999995
chr19.50379362.T.C	rs1405655	C	Severity	CAV-FE	C	NR1H2	634	Miscarriage; stillbirth	pregnancy complications	185	29113	2	0	0	0.0560014	0.00106007	1.00106	0.110478	0.992344	1	0.999995
chr5.159315942.T.G	rs3212227	T	Severity	FCP	G	IL12B	288.11	Neutropenia	hematopoietic	281	34469	3	0.0123239	29.994	2.8569	0.000908003	1.00091	0.0946546	0.992346	1	0.999995
chr17.45422978.G.C	rs1230082	G	Severity	CAV	C	ARHGAP27	571	Chronic liver disease and cirrhosis	digestive	486	7854	1	NA	NA	0	0.00064782	1.00065	0.06756	0.992349	1	0.999995
chr7.22548762.C.T	rs13227460	T	Severity	CAV	T	STEAP1B	596	Other disorders of bladder	genitourinary	591	36945	3	0.0121701	32.781	2.97535	-0.00080389	0.999196	0.0838781	0.992353	1	0.999995
chr10.104263031.C.A	rs4925	A	Protective for neurological complications of long COVID	CAV	A	GSTO1	574.3	Cholecystitis without cholelithiasis	digestive	185	37298	3	0	0	0.485569	-0.00125219	0.998749	0.130666	0.992354	1	0.999995
chr21.41465921.C.T	rs62217525	C	Possible functional consequences	FCP + IP	T	TMPRSS2	634	Miscarriage; stillbirth	pregnancy complications	242	37962	3	0	0	0.772794	-0.00267181	0.997332	0.278912	0.992357	1	0.999995
chr19.31533051.C.A	rs8105499	C	Severity	CAV	A	LINC02841	440.2	Atherosclerosis of the extremities	circulatory system	340	32687	3	0	0	0.985356	-0.000910047	0.99909	0.0950513	0.992361	1	0.999995
chr19.31533051.C.A	rs8105499	C	Severity	CAV	A	LINC02841	687	Symptoms affecting skin	dermatologic	501	28644	3	0	0	0.35222	-0.000735193	0.999265	0.0767908	0.992361	1	0.999995
chr17.27660155.T.C	rs117217714	C	Severity	CAV	C	NOS2P1	429.2	Abnormal function study of cardiovascular system	circulatory system	347	34125	3	0	0	0.00179479	0.00973398	1.00978	1.01719	0.992365	1	0.999995
chr9.30504351.C.T	rs17775810	TT genotype	Protective	CAV	T	LINC01242	695.42	Systemic lupus erythematosus	dermatologic	478	31695	3	0	0	1.07262	0.000982642	1.00098	0.102756	0.99237	1	0.999995
chr9.87725456.A.T	rs56952354	A;T	Possible functional consequences	FCP + IP	T	CTSL	335	Multiple sclerosis	neurological	268	26610	2	0	0	0.000836967	-0.00398201	0.996026	0.416569	0.992373	1	0.999995
chr1.31151182.G.C	rs12083278	C	Severity	CAV	G	-	251.1	Hypoglycemia	endocrine/metabolic	316	22858	3	0	0	1.43432	-0.000884563	0.999116	0.0925637	0.992375	1	0.999995
chr21.41473715.C.A	rs2298661	A	Protective	CAV-FE	A	TMPRSS2	577.2	Chronic pancreatitis	digestive	114	38294	3	0	0	0.941254	0.00158256	1.00158	0.165707	0.99238	1	0.999995
chr6.32623820.T.C	rs9271609	T	Severity	CAV	C	HLA-DQA1	418.1	Precordial pain	circulatory system	366	29381	3	0	0	0.789177	0.00080394	1.0008	0.0841898	0.992381	1	0.999995
chr1.230710048.A.G	rs699	G	Severity	CAV	G	AGT	592.11	Acute cystitis	genitourinary	113	11704	1	NA	NA	0	0.00131023	1.00131	0.137291	0.992386	1	0.999995
chr21.41464802.A.G	rs462574	A	Possible functional consequences	FCP + IP	A	TMPRSS2	709.2	Sicca syndrome	dermatologic	251	31728	3	4.02064e-06	7.19026	2.15495	0.00132765	1.00133	0.139167	0.992388	1	0.999995
chr15.60810211.C.T	rs341419	T	Severity	CAV-FE	T	RORA	372	Disorders of conjunctiva	sense organs	257	32838	3	0	0	1.17566	-0.0010584	0.998942	0.111015	0.992393	1	0.999995
chr9.78543197.A.G	rs7027911	A	Severity	CAV	G	-	803	Fracture of upper limb	injuries & poisonings	249	22824	2	0.0420997	46.2034	1.85885	-0.000960448	0.99904	0.100877	0.992403	1	0.999995
chr19.52830722.G.A	rs10411226	G	Severity	CAV	G	ZNF28	153	Colorectal cancer	neoplasms	762	28838	3	0.00497609	36.8263	3.16587	-0.000535491	0.999465	0.0563135	0.992413	1	0.999995
chr1.173115604.T.G	rs17300100	G	Severity	CAV	G	-	276.13	Hyperpotassemia	endocrine/metabolic	1265	33609	3	8.2185e-07	34.1271	3.03615	-0.000785458	0.999215	0.0827616	0.992428	1	0.999995
chr15.90879313.T.C	rs8039305	C	Risk factor	CAV-FE	C	FURIN	555.1	Regional enteritis	digestive	462	20672	2	0.0291534	68.7112	3.19603	-0.000658194	0.999342	0.0693791	0.992431	1	0.999995
chr17.49863303.C.T	rs77534576	T	Severity	CAV	T	-	071.1	HIV infection, symptomatic	infectious diseases	2637	27947	3	0.0120665	53.0617	4.26091	0.000952612	1.00095	0.100445	0.992433	1	0.999995
chr22.49281538.G.A	rs62220604	G	Severity	CAV	A	-	569.2	Gastrointestinal complications	digestive	338	34339	3	0	0	0.491927	-0.00106121	0.998939	0.111953	0.992437	1	0.999995
chr10.89010241.T.C	rs982764	T	Severity	CAV-FE	C	FAS	282.5	Sickle cell anemia	hematopoietic	162	17957	2	0	0	0.160046	0.00119665	1.0012	0.126257	0.992438	1	0.999995
chr4.67910532.T.C	rs9998258	T	Possible functional consequences	FCP + IP	C	TMPRSS11A	626.11	Absent or infrequent menstruation	genitourinary	579	31379	3	0	0	0.460533	-0.00144248	0.998559	0.152209	0.992439	1	0.999995
chr13.23084699.A.G	rs1984162	G	Severity	CAV	G	-	275.51	Hypocalcemia	endocrine/metabolic	171	37208	3	0	0	0.552892	0.00126123	1.00126	0.133097	0.992439	1	0.999995
chr1.12192898.T.G	rs1061622	T	Severity	CAV-FE	G	TNFRSF1B	949	Allergies, other	injuries & poisonings	1022	31078	3	0	0	1.08517	-0.000553027	0.999447	0.0583703	0.992441	1	0.999995
chr9.87724615.A.G	rs3128509	A;G	Possible functional consequences	FCP + IP	A	CTSL	174	Breast cancer	neoplasms	1207	35100	3	0	0	0.840784	-0.000450498	0.99955	0.0475694	0.992444	1	0.999995
chr7.128938247.T.G	rs10488631	TCTA haplotype	Severity in European-Americans	CAV	T	IRF5	450	Noninfectious disorders of lymphatic channels	circulatory system	179	25484	2	0	0	0.375637	-0.00103009	0.99897	0.108798	0.992446	1	0.999995
chr1.12207235.C.T	rs3397	T	Severity	CAV-FE	T	TNFRSF1B	340	Migraine	neurological	336	6747	1	NA	NA	0	-0.000999928	0.999001	0.105691	0.992451	1	0.999995
chr1.155066988.C.T	rs114301457	T	Severity	CAV	T	EFNA4	617	NA	NA	1042	36735	3	0	0	1.5033e-08	-17.1608	3.52488e-08	1814.24	0.992453	1	0.999995
chr11.320772.A.G	rs12252	G	Severity; Risk factor	CAV	G	IFITM3	292.1	Aphasia/speech disturbance	mental disorders	156	33618	3	0	0	1.15639	-0.00156237	0.998439	0.16527	0.992457	1	0.999995
chr16.3500977.C.G	rs2301762	G	Severity	CAV	G	CLUAP1	110.2	Dermatomycoses	infectious diseases	293	31158	3	0	0	0.976319	0.00219605	1.0022	0.232383	0.99246	1	0.999995
chr2.195994321.C.T	rs191631470	T	Severity	CAV	T	DNAH7	301.2	Antisocial/borderline personality disorder	mental disorders	167	24289	3	0	0	0.00072913	-0.00968142	0.990365	1.02462	0.992461	1	0.999995
chr5.132485305.G.A	rs17622656	A	Risk factor	FCP + IP	A	IRF1	296.2	Depression	mental disorders	6103	24247	3	0	0	0.463532	-0.000243326	0.999757	0.0257522	0.992461	1	0.999995
chr2.167953627.G.A	rs7595310	A	Severity	CAV-FE	G	STK39	426	Cardiac conduction disorders	circulatory system	493	6915	1	NA	NA	0	-0.00072669	0.999274	0.0769578	0.992466	1	0.999995
chr3.146517122.G.A	rs343320	A	Severity	CAV-FE	A	PLSCR1	174.11	Malignant neoplasm of female breast	neoplasms	1060	35663	3	1.39779e-06	29.4494	2.83485	0.000912675	1.00091	0.0966553	0.992466	1	0.999995
chr10.36988942.A.G	rs2091431	G	Severity	CAV	A	-	414	Other forms of chronic heart disease	circulatory system	498	32712	3	0.00210447	18.8715	2.46522	-0.000681626	0.999319	0.0721986	0.992467	1	0.999995
chr10.104263031.C.A	rs4925	A	Protective for neurological complications of long COVID	CAV	A	GSTO1	433.8	Late effects of cerebrovascular disease	circulatory system	199	35922	3	0.154574	71.2613	6.95926	-0.0012843	0.998717	0.136211	0.992477	1	0.999995
chr18.6461231.C.G	rs11659676	G	Severity	CAV-FE	G	RPL6P27	587	Kidney replaced by transpant	genitourinary	248	24046	2	0	0	0.791325	-0.000868766	0.999132	0.0921961	0.992482	1	0.999995
chr17.31410594.G.A	rs178840	G	Severity	CAV	G	RAB11FIP4	433.21	Cerebral artery occlusion, with cerebral infarction	circulatory system	881	20858	2	0	0	0.186256	-0.000499142	0.999501	0.0529715	0.992482	1	0.999995
chr13.23084699.A.G	rs1984162	G	Severity	CAV	G	-	592.1	Cystitis	genitourinary	692	31905	3	0.0160917	48.2204	3.86253	0.00063577	1.00064	0.0674964	0.992485	1	0.999995
chr21.33252612.A.G	rs2236757	A	Severity	CAV-FE	A	IFNAR2	287.3	Thrombocytopenia	hematopoietic	777	34624	3	1.29201e-06	0	1.90337	0.000538767	1.00054	0.0572021	0.992485	1	0.999995
chr22.22210343.A.T	rs5757427	T	Severity	CAV	A	IGLV10-54	379.2	Disorders of vitreous body	sense organs	701	21702	3	0	0	0.381131	-0.000590123	0.99941	0.062671	0.992487	1	0.999995
chr1.206773552.T.C	rs1800896	C	Severity	FCP	C	IL10	428.3	Heart failure with reduced EF [Systolic or combined heart failure]	circulatory system	1259	34149	3	0.00835837	57.6282	4.72012	0.000423362	1.00042	0.0449616	0.992487	1	0.999995
chr15.60902209.A.G	rs4774377	G	Risk factor	CAV-FE	G	RORA	705	Disorders of sweat glands	dermatologic	251	32284	3	0.032118	50.7511	4.06101	0.000925448	1.00093	0.0983951	0.992496	1	0.999995
chr16.16924042.C.A	rs1453512	A	Severity	CAV	C	-	701.2	Scar conditions and fibrosis of skin	dermatologic	212	35480	3	0.0206399	23.5231	2.61517	-0.00105966	0.998941	0.112666	0.992496	1	0.999995
chr9.87726151.C.T	rs41312184	C;T	Possible functional consequences	FCP + IP	T	CTSL	199	Neoplasm of uncertain behavior	neoplasms	372	35225	3	1.1524	32.9578	2.9832	0.00341527	1.00342	0.363222	0.992498	1	0.999995
chr4.67910532.T.C	rs9998258	T	Possible functional consequences	FCP + IP	C	TMPRSS11A	578	Gastrointestinal hemorrhage	digestive	1723	34266	3	0.00504944	9.59019	2.21215	0.000825161	1.00083	0.0877604	0.992498	1	0.999995
chr9.117713024.A.G	rs4986790	G	Severity	CAV	G	TLR4	599.3	Dysuria	genitourinary	1809	28963	3	0	0	0.621696	0.000698084	1.0007	0.0742601	0.9925	1	0.999995
chr22.24011037.T.C	rs11090305	C	Severity	CAV	C	-	586.4	Stricture/obstruction of ureter	genitourinary	587	30088	3	0	0	0.431288	-0.000673585	0.999327	0.0716968	0.992504	1	0.999995
chr7.128938247.T.G	rs10488631	TCTA haplotype	Severity in European-Americans	CAV	T	IRF5	627	Menopausal and postmenopausal disorders	genitourinary	1324	19628	2	0	0	0.0490322	-0.000397695	0.999602	0.0423812	0.992513	1	0.999995
chr7.22728630.G.T	rs2066992	T	Protective	CAV-FE	T	IL6	560.2	Impaction of intestine	digestive	211	28346	3	0.00252648	14.5791	2.34135	-0.00145535	0.998546	0.15534	0.992525	1	0.999995
chr5.32750877.T.C	rs1173773	C	Protective	CAV	C	NPR3	751	Genitourinary congenital anomalies	congenital anomalies	144	29201	2	0	0	0.0465334	-0.00115336	0.998847	0.123166	0.992528	1	0.999995
chr3.1052111.C.G	rs1504061	G	Severity	CAV	G	-	313.1	Attention deficit hyperactivity disorder	mental disorders	221	38096	3	4.08189e-06	0	1.9651	-0.00207747	0.997925	0.221934	0.992531	1	0.999995
chr1.31151182.G.C	rs12083278	C	Severity	CAV	G	-	426.32	Left bundle branch block	circulatory system	125	27361	3	0	0	1.02618	0.00133718	1.00134	0.142903	0.992534	1	0.999995
chrX.15561454.T.C	rs142017934	C	Severity	CAV	C	ACE2	371	Inflammation of the eye	sense organs	800	33654	3	0	0	0.107648	-0.003892	0.996116	0.416074	0.992537	1	0.999995
chr9.117713024.A.G	rs4986790	G	Severity	CAV	G	TLR4	256	Ovarian dysfunction	endocrine/metabolic	445	35138	3	0	0	1.20831	0.00135319	1.00135	0.144667	0.992537	1	0.999995
chr5.174562335.T.A	rs2220543	T	Severity	CAV	A	SUMO2P6	709.2	Sicca syndrome	dermatologic	252	31644	3	0	0	0.257957	0.000900261	1.0009	0.0963406	0.992544	1	0.999995
chr15.33615902.C.T	rs12593288	C	Severity	CAV	T	RYR3	747	Cardiac and circulatory congenital anomalies	congenital anomalies	400	38306	3	0	0	0.233341	0.000930358	1.00093	0.099562	0.992544	1	0.999995
chr2.191909428.G.A	rs147509469	A	Risk factor for females	CAV	A	CAVIN2-AS1	496.21	Obstructive chronic bronchitis	respiratory	517	29590	3	0	0	1.15024	-0.00277585	0.997228	0.297059	0.992544	1	0.999995
chr22.43928847.C.G	rs738409	G	Protective*Conflicting; Severity*Conflicting	CAV	G	PNPLA3	512.2	Painful respiration	respiratory	270	22728	3	0	0	0.745434	0.00098462	1.00099	0.105458	0.992551	1	0.999995
chr5.180810828.C.T	rs113791144	T	Severity	CAV	T	-	459.7	Blood vessel replaced	circulatory system	174	36273	3	0.0826026	22.5815	2.58336	0.00191922	1.00192	0.205591	0.992552	1	0.999995
chrX.15564175.T.C	rs41303171	C	Severity; Risk factor	CAV	C	ACE2	604	Disorders of penis	genitourinary	245	33977	3	0	0	5.55208e-08	-16.419	7.40139e-08	1761.55	0.992563	1	0.999995
chr14.74952741.A.G	rs2268616	G	Risk factor	CAV	G	PGF	697	Sarcoidosis	dermatologic	531	31745	3	2.77215e-06	35.9578	3.12294	0.00172793	1.00173	0.185447	0.992566	1	0.999995
chr4.143999443.G.A	rs7683365	A	Risk factor	FCP + IP	A	GYPB	728.7	Fasciitis	musculoskeletal	707	25814	3	0.00594205	37.7205	3.21133	0.000614564	1.00061	0.0659646	0.992567	1	0.999995
chr11.320836.C.T	rs34481144	T	Severity	CAV	T	IFITM3	425.1	Primary/intrinsic cardiomyopathies	circulatory system	789	36158	3	0	0	1.00275	-0.000595688	0.999404	0.0639531	0.992568	1	0.999995
chr5.86011821.T.G	rs4424029	G	Severity	CAV	G	-	722.6	Degeneration of intervertebral disc	musculoskeletal	434	33063	3	0	0	0.952914	-0.000678069	0.999322	0.0728037	0.992569	1	0.999995
chr21.41465040.G.A	rs17001042	A	Possible functional consequences	FCP + IP	A	TMPRSS2	070.4	Chronic hepatitis	infectious diseases	327	27975	3	1.58907e-07	3.12911	2.0646	-0.00188426	0.998118	0.202348	0.99257	1	0.999995
chr21.41660268.A.T	rs2252109	A	Severity	CAV	T	-	250.25	Diabetes type 2 with peripheral circulatory disorders	endocrine/metabolic	121	9624	1	NA	NA	0	-0.00123161	0.998769	0.132283	0.992571	1	0.999995
chr22.22210343.A.T	rs5757427	T	Severity	CAV	A	IGLV10-54	611	Abnormal findings on mammogram or breast exam	genitourinary	1425	21562	3	0.0169761	66.9702	6.05515	-0.000425984	0.999574	0.0457813	0.992576	1	0.999995
chr1.154454494.A.C	rs2228145	A	Risk factor	CAV	C	IL6R	296.22	Major depressive disorder	mental disorders	5979	24287	3	0	0	1.00613	-0.000220136	0.99978	0.0236605	0.992577	1	0.999995
chr13.41746691.T.A	rs10507497	A	Severity	CAV-FE	A	VWA8	250.14	Type 1 diabetes with neurological manifestations	endocrine/metabolic	122	26856	3	0.498403	73.025	7.41428	0.00152504	1.00153	0.16402	0.992581	1	0.999995
chr13.23084699.A.G	rs1984162	G	Severity	CAV	G	-	450	Noninfectious disorders of lymphatic channels	circulatory system	241	38902	3	0.0075142	18.3538	2.44959	0.00103675	1.00104	0.111528	0.992583	1	0.999995
chr7.107967457.C.T	rs2237698	T	Severity	CAV	T	LAMB1	227	Benign neoplasm of other endocrine glands and related structures	neoplasms	422	38206	3	0.0307551	46.84	3.76223	-0.00100184	0.998999	0.107864	0.992589	1	0.999995
chr13.73984368.C.T	rs12871414	C	Severity	CAV	T	KLF12	610.8	Other specified benign mammary dysplasias	genitourinary	110	32794	3	0	0	0.437066	0.00160755	1.00161	0.173205	0.992595	1	0.999995
chr10.130802064.T.G	rs12253652	G	Severity	CAV	G	-	369.5	Conjunctivitis, infectious	sense organs	751	32783	3	0	0	0.220525	0.000688772	1.00069	0.0742884	0.992602	1	0.999995
chr1.244873270.T.C	rs12130553	C	Severity	CAV	T	-	585.33	Chronic Kidney Disease, Stage III	genitourinary	242	16699	2	0	0	0.00664073	0.00101893	1.00102	0.109987	0.992608	1	0.999995
chr7.117587738.G.A	rs76713772	A	Severity	CAV	A	CFTR	285	Other anemias	hematopoietic	5003	29314	3	0	0	0.00896898	-1.09641	0.334069	118.399	0.992611	1	0.999995
chr9.133251249.A.G	rs7849280	G	Protective	CAV	G	ABO	785	Abdominal pain	symptoms	6238	26737	3	0	0	1.53506	-0.000281191	0.999719	0.0303699	0.992613	1	0.999995
chr4.44416575.T.C	rs35540967	C	Severity	CAV	C	KCTD8	747	Cardiac and circulatory congenital anomalies	congenital anomalies	398	38541	3	0.0882879	54.4813	4.39379	-0.00133195	0.998669	0.144059	0.992623	1	0.999995
chr5.21768177.G.A	-	HLA-A*02:02	Protective	IP	A	HLA-A	287.3	Thrombocytopenia	hematopoietic	774	34728	3	0	0	0.830339	-0.000541774	0.999458	0.05863	0.992627	1	0.999995
chr11.34482745.G.A	rs61882275	G	Severity	CAV	A	ELF5	740.12	Osteoarthrosis, localized, secondary	musculoskeletal	149	30941	3	0	0	1.49936	0.00116177	1.00116	0.125755	0.992629	1	0.999995
chrX.12886851.C.T	rs5743781	T	Severity; Severity for males	CAV-FE	T	TLR7	316	Substance addiction and disorders	mental disorders	1481	32054	3	0	0	0.255093	0.00572338	1.00574	0.619897	0.992633	1	0.999995
chr4.153687301.A.G	rs1898830	G	Severity; Risk factor	CAV	G	TLR2	450	Noninfectious disorders of lymphatic channels	circulatory system	240	38768	3	0	0	1.13327	-0.00102533	0.998975	0.111245	0.992646	1	0.999995
chr21.33287378.C.T	rs8178521	T	Severity	CAV-FE	T	IL10RB	278.11	Morbid obesity	endocrine/metabolic	3053	25333	3	0.000510985	6.42322	2.13728	0.000382503	1.00038	0.0415053	0.992647	1	0.999995
chr8.40324459.C.A	rs11779911	C	Severity	CAV	A	SIRLNT	333	Extrapyramidal disease and abnormal movement disorders	neurological	409	33252	3	0.00178284	0	1.79476	-0.000729966	0.99927	0.0792237	0.992648	1	0.999995
chr21.41660268.A.T	rs2252109	A	Severity	CAV	T	-	261.4	Vitamin D deficiency	endocrine/metabolic	2216	8308	1	NA	NA	0	-0.000322634	0.999677	0.0350808	0.992662	1	0.999995
chr1.87162490.C.T	rs10873821	C	Severity	CAV	C	LINC01140	375.1	Dry eyes	sense organs	446	7899	1	NA	NA	0	0.000660769	1.00066	0.0718938	0.992667	1	0.999995
chr19.39248147.C.T	rs12979860	C	Severity (C allele)*Conflicting; Risk factor (T allele)*Conflicting	CAV	T	IFNL4	300.9	Posttraumatic stress disorder	mental disorders	386	18496	2	0.0953958	80.1324	5.03333	-0.00070235	0.999298	0.0764261	0.992668	1	0.999995
chr10.22439346.T.C	-	HLA-A*02:02	Protective	IP	C	HLA-A	478	Throat pain	respiratory	157	26411	3	0.504858	45.4219	3.66447	-0.00276607	0.997238	0.301493	0.99268	1	0.999995
chr10.52771466.C.T	rs1800451	T	Potential functional effect on protein	FCP + IP	T	MBL2	112.3	Candidiasis of skin and nails	infectious diseases	208	31228	3	0	0	0.173562	-0.00151652	0.998485	0.165331	0.992681	1	0.999995
chr20.50172836.A.G	rs6122883	G	Severity	CAV-FE	G	LINC01273	257	Testicular dysfunction	endocrine/metabolic	570	34648	3	0.00399345	15.8965	2.37802	0.000624935	1.00063	0.0681596	0.992685	1	0.999995
chr10.104263031.C.A	rs4925	A	Protective for neurological complications of long COVID	CAV	A	GSTO1	287.3	Thrombocytopenia	hematopoietic	804	36040	3	0	0	0.613148	0.000579551	1.00058	0.0632169	0.992685	1	0.999995
chr13.73984368.C.T	rs12871414	C	Severity	CAV	T	KLF12	729	Other disorders of soft tissues	musculoskeletal	1167	28832	3	0.000915652	5.98035	2.12721	-0.000515108	0.999485	0.0561889	0.992686	1	0.999995
chr2.196087686.G.A	rs2176724	A	Severity	CAV	A	-	585.4	Chronic kidney disease, Stage I or II	genitourinary	631	32035	3	0.0175203	51.7364	4.14391	-0.000646792	0.999353	0.0706216	0.992693	1	0.999995
chr2.136948486.A.G	rs7605851	G	Severity	CAV-FE	G	THSD7B	513	Respiratory abnormalities	respiratory	199	38636	3	0.188067	64.3407	5.60864	0.0017189	1.00172	0.187863	0.9927	1	0.999995
chr9.4329170.T.C	rs3895472	C	Severity	CAV	T	GLIS3	465.2	Acute pharyngitis	respiratory	1234	27691	3	0	0	1.60458	-0.000597513	0.999403	0.0653393	0.992704	1	0.999995
chr4.186082920.C.T	rs3775291	T	Risk factor; Severity	CAV-FE	T	TLR3	389.1	Sensorineural hearing loss	sense organs	1229	35016	3	0	0	0.654006	0.00048408	1.00048	0.0529398	0.992704	1	0.999995
chr11.71456403.G.T	rs12785878	G	Severity	CAV	G	NADSYN1	427.2	Atrial fibrillation and flutter	circulatory system	723	10521	1	NA	NA	0	0.000595399	1.0006	0.0651251	0.992706	1	0.999995
chr20.50152518.G.A	rs6020298	A	Severity	CAV	G	PEDS1-UBE2V1	195	Cancer, suspected or other	neoplasms	128	8226	1	NA	NA	0	-0.00147131	0.99853	0.160938	0.992706	1	0.999995
chr1.244873270.T.C	rs12130553	C	Severity	CAV	T	-	381.11	Suppurative and unspecified otitis media	sense organs	133	19499	2	0	0	0.0418418	-0.00122901	0.998772	0.134522	0.992711	1	0.999995
chr7.117642566.G.A	rs77010898	A	Severity	CAV	A	CFTR	401.2	Hypertensive heart and/or renal disease	circulatory system	320	17840	2	0	0	0.000175601	-0.00962538	0.990421	1.05421	0.992715	1	0.999995
chr8.16932640.T.C	rs118072448	T	Severity	CAV	C	-	575	Other biliary tract disease	digestive	354	36813	3	0.0259062	0	1.98419	0.00170642	1.00171	0.187028	0.99272	1	0.999995
chr1.155066988.C.T	rs114301457	T	Severity	CAV	T	EFNA4	619.4	Noninflammatory disorders of vagina	genitourinary	1023	34549	3	0	0	3.7033e-08	-17.0752	3.84017e-08	1872.1	0.992723	1	0.999995
chr4.71762286.C.T	rs113574864	T	Severity	CAV	T	GC	282	Hereditary hemolytic anemias	hematopoietic	311	29134	3	0	0	0.720686	-0.00118364	0.998817	0.129803	0.992724	1	0.999995
chr12.6845711.C.T	rs5443	T	protective	CAV	T	CDCA3	771.1	Swelling of limb	symptoms	739	26743	2	0	0	0.557451	0.000502534	1.0005	0.0551895	0.992735	1	0.999995
chr6.30887474.G.A	rs4618569	AG genotype	Severity	CAV	A	DDR1	327.71	Restless legs syndrome	neurological	208	30609	3	0	0	0.066831	-0.00103652	0.998964	0.113905	0.992739	1	0.999995
chr14.80203237.T.C	rs225014	C	Severity	CAV	C	DIO2	707.3	Chronic ulcer of unspecified site	dermatologic	190	36794	3	0	0	0.312047	0.000954432	1.00095	0.10502	0.992749	1	0.999995
chr21.41508701.T.G	rs4283504	T	Possible functional consequences	FCP + IP	T	TMPRSS2	274.1	Gout	endocrine/metabolic	797	37120	3	0	0	0.0456579	-0.000897969	0.999102	0.0988409	0.992751	1	0.999995
chr21.41470664.C.T	rs61735794	T	Risk factor	CAV	T	TMPRSS2	571.81	Portal hypertension	digestive	153	32864	3	0	0	0.0197517	0.00414365	1.00415	0.45623	0.992753	1	0.999995
chr9.21131628.G.C	rs12236000	G	Severity	CAV	C	-	352.1	Trigeminal nerve disorders [CN5]	neurological	117	35165	3	0	0	1.68384	-0.00209402	0.997908	0.230862	0.992763	1	0.999995
chr5.142872984.C.T	rs10039856	C	Severity	CAV	T	ARHGAP26	1015	NA	NA	287	38141	3	0	0	1.3193	-0.000965054	0.999035	0.106439	0.992766	1	0.999995
chr5.77379593.G.A	rs7715119	A	Severity	CAV-FE	A	PDE8B	250.22	Type 2 diabetes with renal manifestations	endocrine/metabolic	1554	26699	3	5.39107e-06	46.2995	3.72436	-0.000490268	0.99951	0.0541564	0.992777	1	0.999995
chr9.30504351.C.T	rs17775810	TT genotype	Protective	CAV	T	LINC01242	938	Dermatitis due to solar radiation	dermatologic	117	23231	2	0	0	0.313882	-0.00147063	0.99853	0.162459	0.992777	1	0.999995
chr18.6461231.C.G	rs11659676	G	Severity	CAV-FE	C	RPL6P27	285.2	Anemia of chronic disease	hematopoietic	268	5630	1	NA	NA	0	-0.000814037	0.999186	0.0899551	0.99278	1	0.999995
chr14.74952741.A.G	rs2268616	G	Risk factor	CAV	G	PGF	364.4	Corneal degenerations	sense organs	253	33428	3	0.0331102	0	1.88431	-0.00224103	0.997761	0.247873	0.992786	1	0.999995
chr15.60845514.G.A	rs17303202	A	Risk factor; Severity	CAV-FE	A	RORA	704.2	Hirsutism	dermatologic	165	34536	3	0.0845085	63.0665	5.41514	-0.0011608	0.99884	0.128393	0.992786	1	0.999995
chr4.143999443.G.A	rs7683365	A	Risk factor	FCP + IP	A	GYPB	317	Alcohol-related disorders	mental disorders	798	28144	3	0	0	0.931382	-0.000559794	0.99944	0.0620511	0.992802	1	0.999995
chr12.6845711.C.T	rs5443	T	protective	CAV	T	CDCA3	770	Myalgia and myositis unspecified	symptoms	572	29001	2	0	0	0.941724	0.000565144	1.00057	0.062652	0.992803	1	0.999995
chr1.90742957.A.C	rs2166172	C	Severity	CAV-FE	C	-	747.1	Cardiac congenital anomalies	congenital anomalies	319	38512	3	0.0627269	67.8305	6.21706	-0.000802041	0.999198	0.0889187	0.992803	1	0.999995
chr2.181488719.A.C	rs2034831	C	Severity	CAV	C	ITGA4	586.2	Cyst of kidney, acquired	genitourinary	487	31809	3	0	0	0.676588	0.00139567	1.0014	0.154856	0.992809	1	0.999995
chr21.41473456.A.G	rs17854725	G	Severity	CAV	G	TMPRSS2	722	Intervertebral disc disorders	musculoskeletal	1035	21433	2	0	0	0.642386	-0.000420285	0.99958	0.0466612	0.992813	1	0.999995
chr10.52771475.C.T	rs1800450	T	Severity	CAV	T	MBL2	425.1	Primary/intrinsic cardiomyopathies	circulatory system	798	37717	3	0	0	0.214415	-0.000756979	0.999243	0.0842034	0.992827	1	0.999995
chr11.14893332.A.G	rs10741657	G	Severity	CAV	A	CYP2R1	701.2	Scar conditions and fibrosis of skin	dermatologic	216	35972	3	0	0	1.04432	0.000943692	1.00094	0.10505	0.992833	1	0.999995
chr7.117652877.C.G	rs80034486	G	Severity	CAV	G	CFTR	601	Inflammatory diseases of prostate	genitourinary	270	26764	2	0	0	1.00286e-06	-5.54162	0.00392017	617.07	0.992835	1	0.999995
chr1.161509955.A.G	rs1801274	G	Severity	CAV	G	FCGR2A	433.31	Transient cerebral ischemia	circulatory system	153	11924	1	NA	NA	0	-0.00106969	0.998931	0.119169	0.992838	1	0.999995
chr1.27373964.C.T	rs141300199	T	Severity	CAV	T	FCN3	614.52	Vaginitis and vulvovaginitis	genitourinary	761	36539	3	0	0	6.11218e-08	-16.7439	5.34819e-08	1866.7	0.992843	1	0.999995
chr1.230710048.A.G	rs699	G	Severity	CAV	A	AGT	197	Chemotherapy	neoplasms	1015	23091	2	0	0	0.206516	0.000483472	1.00048	0.0539191	0.992846	1	0.999995
chr10.76490426.T.C	rs114026383	C	Risk factor for European population	CAV	C	LRMDA	569.2	Gastrointestinal complications	digestive	349	35811	3	0	0	0.0107279	0.0023723	1.00238	0.264624	0.992847	1	0.999995
chr6.31153649.G.A	rs143334143	A	Severity; Risk factor	CAV-FE	A	CCHCR1	738	Other acquired musculoskeletal deformity	musculoskeletal	286	36061	3	0.0444434	40.4814	3.36029	0.00134502	1.00135	0.150231	0.992857	1	0.999995
chrX.15564175.T.C	rs41303171	C	Severity; Risk factor	CAV	C	ACE2	601.1	Prostatitis	genitourinary	161	35437	3	0	0	6.01773e-09	-17.0389	3.98214e-08	1903.19	0.992857	1	0.999995
chr9.87726151.C.T	rs41312184	C;T	Possible functional consequences	FCP + IP	T	CTSL	1005	NA	NA	528	37348	3	0	0	0.199394	0.00229288	1.0023	0.256319	0.992863	1	0.999995
chr11.34482745.G.A	rs61882275	G	Severity	CAV	A	ELF5	275.53	Disorders of phosphorus metabolism	endocrine/metabolic	113	37094	3	8.89395e-07	11.003	2.24727	0.00129878	1.0013	0.145298	0.992868	1	0.999995
chr19.50379362.T.C	rs1405655	C	Severity	CAV-FE	C	NR1H2	371.3	Inflammation of eyelids	sense organs	378	25588	2	0	0	0.355489	0.00068431	1.00068	0.0767276	0.992884	1	0.999995
chrX.15564142.G.A	rs147311723	A	Severity	CAV	A	ACE2	949	Allergies, other	injuries & poisonings	1023	31113	3	0	0	0.930171	-0.00294767	0.997057	0.330562	0.992885	1	0.999995
chr3.27146807.G.A	rs17317135	G	Severity	CAV	A	NEK10	574.1	Cholelithiasis	digestive	719	36538	3	0.0972519	40.2257	3.34592	-0.00149973	0.998501	0.168239	0.992888	1	0.999995
chr4.44416575.T.C	rs35540967	C	Severity	CAV	C	KCTD8	389.1	Sensorineural hearing loss	sense organs	1228	34847	3	0	0	0.422476	-0.000765807	0.999234	0.0860343	0.992898	1	0.999995
chr3.27146807.G.A	rs17317135	G	Severity	CAV	A	NEK10	535.1	Acute gastritis	digestive	149	22895	2	0	0	0.000219259	-0.0032616	0.996744	0.366553	0.9929	1	0.999995
chr9.78543197.A.G	rs7027911	A	Severity	CAV	G	-	994	Sepsis and SIRS	injuries & poisonings	220	25125	2	0	0	0.00214391	0.000969128	1.00097	0.108987	0.992905	1	0.999995
chr1.230710048.A.G	rs699	G	Severity	CAV	A	AGT	459.9	Circulatory disease NEC	circulatory system	394	23729	2	0	0	0.00251036	0.000750179	1.00075	0.0844279	0.992911	1	0.999995
chr12.8608014.A.G	rs11613792	A	Severity	CAV	G	AICDA	572	Ascites (non malignant)	digestive	320	30594	3	0.0257578	42.0005	3.4483	0.000913845	1.00091	0.102903	0.992914	1	0.999995
chr4.153687301.A.G	rs1898830	G	Severity; Risk factor	CAV	G	TLR2	578.8	Hemorrhage of rectum and anus	digestive	1052	34064	3	0	0	0.409366	0.000454765	1.00045	0.0512105	0.992915	1	0.999995
chr22.24011037.T.C	rs11090305	C	Severity	CAV	C	-	189.21	Malignant neoplasm of bladder	neoplasms	112	36567	3	0	0	0.56606	-0.00141882	0.998582	0.159802	0.992916	1	0.999995
chr16.16924042.C.A	rs1453512	A	Severity	CAV	C	-	586.2	Cyst of kidney, acquired	genitourinary	484	31631	3	0	0	0.98778	-0.000679892	0.99932	0.0766438	0.992922	1	0.999995
chr14.76832814.C.CT	rs34279101	CT	Severity	CAV	CT	LRRC74A	741	Symptoms and disorders of the joints	musculoskeletal	1778	35315	3	0.00429455	40.5824	3.36601	0.000409834	1.00041	0.0462059	0.992923	1	0.999995
chr3.1052111.C.G	rs1504061	G	Severity	CAV	G	-	295	Schizophrenia and other psychotic disorders	mental disorders	649	24189	3	0	0	0.388675	0.000955171	1.00096	0.107728	0.992926	1	0.999995
chr15.100233816.G.A	rs143434383	A	Risk factor	CAV	A	ADAMTS17	204.4	Multiple myeloma	neoplasms	169	38306	3	0	0	0.00106419	-0.00903479	0.991006	1.01909	0.992926	1	0.999995
chr2.216660263.A.C	rs2270360	A	Severity	CAV	C	IGFBP2	202	Cancer of other lymphoid, histiocytic tissue	neoplasms	231	35162	3	0	0	0.0456174	0.00104945	1.00105	0.118436	0.99293	1	0.999995
chr10.52771475.C.T	rs1800450	T	Severity	CAV	T	MBL2	334	Degenerative disease of the spinal cord	neurological	216	35051	3	0	0	1.6354	0.00147917	1.00148	0.16694	0.99293	1	0.999995
chr11.611919.C.G	rs702966	C	Severity in African-Americans	CAV	C	PHRF1	585	Renal failure	genitourinary	1369	7229	1	NA	NA	0	0.000390708	1.00039	0.0441132	0.992933	1	0.999995
chr19.35687796.G.A	rs77127536	A	Severity	CAV	A	TYMSP2	740.12	Osteoarthrosis, localized, secondary	musculoskeletal	150	30970	3	0	0	0.32215	-0.00146791	0.998533	0.165753	0.992934	1	0.999995
chr1.90742957.A.C	rs2166172	C	Severity	CAV-FE	C	-	199	Neoplasm of uncertain behavior	neoplasms	369	35026	3	0	0	1.67822	0.000739905	1.00074	0.0835527	0.992934	1	0.999995
chr11.88436431.C.T	rs72953026	T	Severity	CAV-FE	T	-	285	Other anemias	hematopoietic	4970	28937	3	0.00397683	45.4399	3.66568	0.000321391	1.00032	0.0363193	0.99294	1	0.999995
chrX.15587729.C.T	rs4646140	T	Severity	CAV	T	ACE2	804	Fracture of hand or wrist	injuries & poisonings	109	35201	3	0	0	0.518871	0.00334715	1.00335	0.378252	0.99294	1	0.999995
chr1.156125675.T.C	rs581342	C	Severity	CAV	T	LMNA	535	Gastritis and duodenitis	digestive	212	8668	1	NA	NA	0	0.000919735	1.00092	0.104075	0.992949	1	0.999995
chr7.117652877.C.G	rs80034486	G	Severity	CAV	G	CFTR	608	Other disorders of male genital organs	genitourinary	118	25784	2	0	0	8.64671e-07	-5.45095	0.00429224	618.117	0.992964	1	0.999995
chr12.47902438.G.T	rs11574024	T	Severity	CAV	T	VDR	764	Sciatica	symptoms	1924	31933	3	1.26024e-08	0	1.94132	-0.000758691	0.999242	0.0860519	0.992965	1	0.999995
chr17.31410594.G.A	rs178840	G	Severity	CAV	G	RAB11FIP4	681.7	Cellulitis and abscess of trunk	dermatologic	168	19214	2	0	0	0.57771	-0.00102927	0.998971	0.116761	0.992967	1	0.999995
chr2.74462906.CA.C	rs765427546	C	Severity	CAV	C	MOGS	257	Testicular dysfunction	endocrine/metabolic	296	23167	2	0	0	3.33855e-06	-4.70311	0.00906706	533.562	0.992967	1	0.999995
chr2.74462906.CA.C	rs765427546	C	Severity	CAV	C	MOGS	257.1	Testicular hypofunction	endocrine/metabolic	294	23167	2	0	0	3.32883e-06	-4.70298	0.00906821	533.562	0.992967	1	0.999995
chr22.43928847.C.G	rs738409	G	Protective*Conflicting; Severity*Conflicting	CAV	G	PNPLA3	579.8	Nonspecific abnormal findings in stool contents	digestive	244	33747	3	0.0370916	43.3186	3.52849	-0.000986781	0.999014	0.112091	0.992976	1	0.999995
chr13.23084699.A.G	rs1984162	G	Severity	CAV	G	-	375	Disorders of lacrimal system	sense organs	100	33588	3	0	0	0.103266	-0.00149392	0.998507	0.169823	0.992981	1	0.999995
chr6.31572536.A.G	rs909253	G	Risk factor	CAV	G	TNF	588	Disorders resulting from impaired renal function	genitourinary	110	11805	1	NA	NA	0	-0.00144919	0.998552	0.164794	0.992984	1	0.999995
chr19.24134099.G.A	rs10407383	A	Severity	CAV-FE	A	ZNF254	110.1	Dermatophytosis	infectious diseases	2706	31303	3	0	0	0.968636	0.000280371	1.00028	0.0318893	0.992985	1	0.999995
chr9.33426577.A.G	rs10813976	G	Severity	CAV	G	-	244.1	Secondary hypothyroidism	endocrine/metabolic	927	31014	3	0.0300107	70.9119	6.87566	-0.000547157	0.999453	0.0622615	0.992988	1	0.999995
chr2.112913801.G.T	rs3811046	T	Risk factor	CAV	G	IL37	1005	NA	NA	384	28251	2	0	0	0.147983	-0.000721557	0.999279	0.0821491	0.992992	1	0.999995
chr10.52771466.C.T	rs1800451	T	Potential functional effect on protein	FCP + IP	T	MBL2	195	Cancer, suspected or other	neoplasms	476	35045	3	0	0	0.346044	0.00100398	1.001	0.114397	0.992998	1	0.999995
chr2.191909428.G.A	rs147509469	A	Risk factor for females	CAV	A	CAVIN2-AS1	053	Herpes zoster	infectious diseases	664	27924	3	0	0	1.17864	0.00214224	1.00214	0.244127	0.992999	1	0.999995
chr1.173115604.T.G	rs17300100	G	Severity	CAV	G	-	426.91	Cardiac pacemaker in situ	circulatory system	453	29057	3	0	0	0.324766	0.00111935	1.00112	0.127566	0.992999	1	0.999995
chr17.27263807.T.C	rs60811869	C	Severity	CAV	C	-	290.11	Alzheimer's disease	mental disorders	180	35033	3	0.131749	14.1868	2.33065	-0.00273567	0.997268	0.311925	0.993002	1	0.999995
chrX.15596127.G.T	rs146598386	T	Severity	CAV	T	ACE2	626.14	Irregular menstrual bleeding	genitourinary	300	31384	3	0	0	1.28878e-08	-16.9558	4.32702e-08	1934.96	0.993008	1	0.999995
chr2.45584979.T.C	-	HLA-A*02:02	Protective	IP	C	HLA-A	729	Other disorders of soft tissues	musculoskeletal	752	22453	2	0	0	0.0133161	-0.000499507	0.999501	0.0570273	0.993011	1	0.999995
chr21.41465040.G.A	rs17001042	A	Possible functional consequences	FCP + IP	A	TMPRSS2	512.2	Painful respiration	respiratory	275	23119	3	0.153651	43.3674	3.53154	0.00184884	1.00185	0.211087	0.993012	1	0.999995
chr14.80203237.T.C	rs225014	C	Severity	CAV	C	DIO2	337	Disorders of the autonomic nervous system	neurological	128	34146	3	0.0650767	55.6262	4.50717	0.00111578	1.00112	0.127528	0.993019	1	0.999995
chr5.32750877.T.C	rs1173773	C	Protective	CAV	C	NPR3	766	Neuralgia, neuritis, and radiculitis NOS	symptoms	530	24368	2	0	0	4.77618e-06	-0.000568761	0.999431	0.0650708	0.993026	1	0.999995
chr12.106231175.T.A	rs12823094	A	Severity	CAV	A	-	686	Other local infections of skin and subcutaneous tissue	dermatologic	291	31723	3	0.0397407	40.7933	3.378	0.00109409	1.00109	0.125218	0.993029	1	0.999995
chr10.89010241.T.C	rs982764	T	Severity	CAV-FE	C	FAS	564.8	NA	NA	172	38549	3	0.0484928	50.7039	4.05711	0.00103804	1.00104	0.118826	0.99303	1	0.999995
chr2.60480453.A.G	rs1123573	A	Severity	CAV-FE	G	BCL11A	594.3	Calculus of ureter	genitourinary	109	28004	2	0	0	0.685	0.00126039	1.00126	0.144431	0.993037	1	0.999995
chr2.112913801.G.T	rs3811046	T	Risk factor	CAV	T	IL37	260.6	Anorexia	endocrine/metabolic	124	5971	1	NA	NA	0	-0.00135585	0.998645	0.155411	0.993039	1	0.999995
chrX.15589409.C.T	rs148771870	T	interindividual clinical variability; may destabilize ACE2 protein structure	CAV-FE	T	ACE2	646	Other complications of pregnancy NEC	pregnancy complications	130	38976	3	0	0	6.45852e-07	-6.96768	0.000941831	800.066	0.993051	1	0.999995
chr1.205208489.G.A	rs11240388	G	Severity	CAV-FE	A	DSTYK	374.6	Dermatochalasis	sense organs	103	21662	2	0	0	0.878018	-0.00134401	0.998657	0.154369	0.993053	1	0.999995
chr6.147217556.A.G	rs116898161	G	Severity	CAV	G	STXBP5	289.3	Personal history of diseases of blood and blood-forming organs	hematopoietic	548	34564	3	0	0	0.642958	-0.00231428	0.997688	0.265957	0.993057	1	0.999995
chr5.96909661.C.T	rs150892504	T	Severity	CAV	T	ERAP2	182	Malignant neoplasm of uterus	neoplasms	171	35578	3	0	0	2.94213e-09	-16.6404	5.93168e-08	1920.57	0.993087	1	0.999995
chr10.98166813.G.T	rs10786398	T	Severity	CAV	T	R3HCC1L	041	Bacterial infection NOS	infectious diseases	851	35791	3	0.0431113	67.2538	6.10759	-0.000569704	0.99943	0.0657657	0.993088	1	0.999995
chr22.41925447.G.A	rs61756766	A	Severity	CAV	A	TNFRSF13C	256	Ovarian dysfunction	endocrine/metabolic	445	35150	3	0	0	0.0935104	-0.00339747	0.996608	0.392517	0.993094	1	0.999995
chr21.41473456.A.G	rs17854725	G	Severity	CAV	G	TMPRSS2	580.32	Nephritis and nephropathy with pathological lesion	genitourinary	115	19995	2	0	0	0.37962	-0.00118921	0.998811	0.137486	0.993099	1	0.999995
chr10.98166813.G.T	rs10786398	T	Severity	CAV	T	R3HCC1L	225	Benign neoplasm of brain and other parts of nervous system	neoplasms	172	38557	3	5.62887e-07	10.464	2.23374	-0.00117142	0.998829	0.135584	0.993107	1	0.999995
chr6.52200448.A.G	rs13192246	G	Severity	CAV	A	-	278.11	Morbid obesity	endocrine/metabolic	1948	20126	2	0.0167036	79.8743	4.96877	-0.000335744	0.999664	0.0389016	0.993114	1	0.999995
chr1.46309111.A.G	rs41292543	G	Severity	CAV-FE	G	UQCRH	204.4	Multiple myeloma	neoplasms	169	38377	3	0	0	0.94371	0.00207676	1.00208	0.240878	0.993121	1	0.999995
chr1.46309111.A.G	rs41292543	G	Severity	CAV-FE	G	UQCRH	772.2	Spasm of muscle	symptoms	608	36516	3	0.0042966	0	1.57101	0.00112867	1.00113	0.13111	0.993131	1	0.999995
chr14.102356233.A.G	rs11160678	G	Severity	CAV	G	CINP	342	Hemiplegia	neurological	133	22697	2	0	0	0.0639276	-0.00118846	0.998812	0.138134	0.993135	1	0.999995
chr10.22439346.T.C	-	HLA-A*02:02	Protective	IP	C	HLA-A	571.8	Liver abscess and sequelae of chronic liver disease	digestive	297	32536	3	0	0	0.0145123	-0.00167233	0.998329	0.194563	0.993142	1	0.999995
chrX.15600835.T.C	rs4646116	C	Risk factor	FCP + IP	C	ACE2	726.1	Enthesopathy	musculoskeletal	1358	29418	3	0	0	0.492361	0.00338158	1.00339	0.393842	0.993149	1	0.999995
chr7.128938247.T.G	rs10488631	TCTA haplotype	Severity in European-Americans	CAV	T	IRF5	562	Diverticulosis and diverticulitis	digestive	611	18005	2	0	0	0.216104	-0.00052312	0.999477	0.0609302	0.99315	1	0.999995
chr4.67910402.G.A	rs4860265	G	Possible functional consequences	FCP + IP	G	TMPRSS11A	497	Bronchitis	respiratory	692	28945	3	0.0010699	20.5363	2.51687	0.000493328	1.00049	0.0574724	0.993151	1	0.999995
chr1.206773552.T.C	rs1800896	C	Severity	FCP	C	IL10	277	Other disorders of metabolism	endocrine/metabolic	781	36766	3	0	0	0.300872	-0.000469245	0.999531	0.0546841	0.993153	1	0.999995
chrX.15589409.C.T	rs148771870	T	interindividual clinical variability; may destabilize ACE2 protein structure	CAV-FE	T	ACE2	250.2	Type 2 diabetes	endocrine/metabolic	8127	26967	3	0	0	0.0284215	0.00701127	1.00704	0.817157	0.993154	1	0.999995
chr10.36988942.A.G	rs2091431	G	Severity	CAV	A	-	301	Personality disorders	mental disorders	347	24007	3	0.0250649	46.6001	3.74532	0.000754038	1.00075	0.0879811	0.993162	1	0.999995
chr17.42362183.A.G	rs744166	G	Risk factor; Severity	CAV	G	STAT3	695.4	Lupus (localized and systemic)	dermatologic	347	24220	2	0	0	0.0337784	0.000692103	1.00069	0.0807622	0.993163	1	0.999995
chr11.126292948.C.T	rs8177374	T	Protective	CAV	T	TIRAP	809	Fracture of unspecified bones	injuries & poisonings	468	35257	3	0.00983015	0	1.85173	-0.00103375	0.998967	0.120847	0.993175	1	0.999995
chr11.611919.C.G	rs702966	C	Severity in African-Americans	CAV	G	PHRF1	433.3	Cerebral ischemia	circulatory system	473	27279	2	0	0	0.235004	0.000598249	1.0006	0.0699451	0.993176	1	0.999995
chr7.54580201.A.C	rs622568	C	Severity; Risk factor	CAV-FE	C	-	255.2	Adrenal hypofunction	endocrine/metabolic	221	34975	3	0	0	0.30637	-0.000997412	0.999003	0.116684	0.99318	1	0.999995
chr10.104263031.C.A	rs4925	A	Protective for neurological complications of long COVID	CAV	A	GSTO1	681.5	Cellulitis and abscess of leg, except foot	dermatologic	630	33816	3	0.0153933	45.4946	3.66936	0.000603919	1.0006	0.0707338	0.993188	1	0.999995
chrX.15564142.G.A	rs147311723	A	Severity	CAV	A	ACE2	433.1	Occlusion and stenosis of precerebral arteries	circulatory system	673	35933	3	0	0	0.0333358	0.00392623	1.00393	0.460056	0.993191	1	0.999995
chr9.21206606.C.G	rs28368148	G	Severity	CAV-FE	G	IFNA10	590	Pyelonephritis	genitourinary	205	31945	3	0	0	0.000471056	-0.00863851	0.991399	1.01293	0.993196	1	0.999995
chr11.14893332.A.G	rs10741657	G	Severity	CAV	A	CYP2R1	275.6	Hypercalcemia	endocrine/metabolic	721	37307	3	0	0	0.43524	0.000507074	1.00051	0.0594762	0.993198	1	0.999995
chr2.60480453.A.G	rs1123573	A	Severity	CAV-FE	G	BCL11A	727.6	Rupture of tendon, nontraumatic	musculoskeletal	148	29403	3	0.0110028	25.9331	2.70026	-0.00106209	0.998938	0.124628	0.9932	1	0.999995
chrX.15596127.G.T	rs146598386	T	Severity	CAV	T	ACE2	798	Malaise and fatigue	symptoms	4075	30534	3	0	0	0.823088	0.00152612	1.00153	0.179106	0.993201	1	0.999995
chr9.133251249.A.G	rs7849280	G	Protective	CAV	G	ABO	363	Chorioretinal inflammations, scars, and other disorders of choroid	sense organs	147	34022	3	0.113662	55.0092	4.44535	0.00138084	1.00138	0.162064	0.993202	1	0.999995
chr4.106022043.T.C	rs11729561	T	Severity	CAV	C	-	706.1	Acne	dermatologic	743	32415	3	0.0662413	63.6535	5.50259	0.000940774	1.00094	0.110534	0.993209	1	0.999995
chr21.33287378.C.T	rs8178521	T	Severity	CAV-FE	T	IL10RB	172.2	Other non-epithelial cancer of skin	neoplasms	517	27246	2	0	0	0.198625	0.00061147	1.00061	0.0718822	0.993213	1	0.999995
chr7.117587738.G.A	rs76713772	A	Severity	CAV	A	CFTR	601	Inflammatory diseases of prostate	genitourinary	339	35445	3	0	0	1.81002e-07	-4.55029	0.0105642	535.301	0.993218	1	0.999995
chr12.112919388.G.A	rs10774671	A	Severity (A allele); Protective (G allele)	CAV-FE	A	OAS1	271	Disorders of carbohydrate transport and metabolism	endocrine/metabolic	1361	7343	1	NA	NA	0	0.000367075	1.00037	0.0431941	0.993219	1	0.999995
chr2.113129630.T.C	rs419598	C	Risk factor	CAV	C	IL1RN	580.14	Chronic glomerulonephritis, NOS	genitourinary	122	31860	3	0	0	0.0244645	0.00148167	1.00148	0.174389	0.993221	1	0.999995
chr2.36677870.C.A	rs6714112	C	Severity	CAV	A	-	380.4	Impacted cerumen	sense organs	788	35751	3	0	0	0.0135433	-0.0006407	0.99936	0.0755492	0.993234	1	0.999995
chr4.186082920.C.T	rs3775291	T	Risk factor; Severity	CAV-FE	T	TLR3	249	Secondary diabetes mellitus	endocrine/metabolic	1243	26949	3	0	0	1.20562	-0.000475876	0.999524	0.0561166	0.993234	1	0.999995
chr20.1135233.C.T	rs141024057	T	Severity	CAV	T	PSMF1	618.1	Prolapse of vaginal walls	genitourinary	171	29230	2	0	0	4.39743e-06	-7.34597	0.000645188	866.726	0.993238	1	0.999995
chr22.49281538.G.A	rs62220604	G	Severity	CAV	A	-	706.1	Acne	dermatologic	732	31727	3	0	0	1.05133	-0.000627767	0.999372	0.0741112	0.993242	1	0.999995
chr4.71762286.C.T	rs113574864	T	Severity	CAV	T	GC	368.9	Subjective visual disturbances	sense organs	258	35266	3	0.0194201	5.38749	2.11389	0.00125647	1.00126	0.148423	0.993246	1	0.999995
chr9.21131628.G.C	rs12236000	G	Severity	CAV	C	-	362.4	Retinal vascular changes and abnomalities	sense organs	365	33454	3	0	0	1.54873	-0.00107253	0.998928	0.126704	0.993246	1	0.999995
chr4.143996657.T.C	rs6840234	C	Protective	FCP + IP	T	GYPB	618	Genital prolapse	genitourinary	255	29848	3	0	0	1.38086	0.000794702	1.0008	0.0939024	0.993248	1	0.999995
chr1.196673103.G.A	rs800292	A	Severity	CAV	G	CFH	285	Other anemias	hematopoietic	1805	6169	1	NA	NA	0	0.00039828	1.0004	0.0471024	0.993253	1	0.999995
chr11.611919.C.G	rs702966	C	Severity in African-Americans	CAV	G	PHRF1	411	Ischemic Heart Disease	circulatory system	3457	25072	2	3.17483e-05	1.61929	1.01646	-0.000253327	0.999747	0.0299663	0.993255	1	0.999995
chr10.89010241.T.C	rs982764	T	Severity	CAV-FE	C	FAS	250.3	Insulin pump user	endocrine/metabolic	2090	26759	3	0.00179589	31.1372	2.90432	0.000309366	1.00031	0.0366062	0.993257	1	0.999995
chrX.15561454.T.C	rs142017934	C	Severity	CAV	C	ACE2	611	Abnormal findings on mammogram or breast exam	genitourinary	1903	33448	3	0.129511	0	1.59419	-0.0021486	0.997854	0.254383	0.993261	1	0.999995
chr21.41509390.C.G	rs12626358	G	Possible functional consequences	FCP + IP	G	TMPRSS2	577	Diseases of pancreas	digestive	430	37993	3	0	0	0.445627	-0.000743829	0.999256	0.0880665	0.993261	1	0.999995
chr12.47902438.G.T	rs11574024	T	Severity	CAV	T	VDR	614.5	Inflammatory disease of cervix, vagina, and vulva	genitourinary	870	36429	3	0	0	0.64218	-0.00114866	0.998852	0.136012	0.993262	1	0.999995
chr4.106022043.T.C	rs11729561	T	Severity	CAV	C	-	722.6	Degeneration of intervertebral disc	musculoskeletal	423	32594	3	0	0	0.698922	0.00115995	1.00116	0.137442	0.993266	1	0.999995
chr2.216660263.A.C	rs2270360	A	Severity	CAV	C	IGFBP2	433.11	Occlusion of cerebral arteries, with cerebral infarction	circulatory system	129	32821	3	0	0	0.000115945	-0.00142298	0.998578	0.168731	0.993271	1	0.999995
chr19.50379362.T.C	rs1405655	C	Severity	CAV-FE	C	NR1H2	279.1	Immunity deficiency	endocrine/metabolic	183	27666	2	0	0	0.121363	0.000922554	1.00092	0.109404	0.993272	1	0.999995
chr5.32750877.T.C	rs1173773	C	Protective	CAV	C	NPR3	350.2	Abnormality of gait	neurological	1766	25509	2	0	0	0.936937	-0.000319719	0.99968	0.037937	0.993276	1	0.999995
chr10.104263031.C.A	rs4925	A	Protective for neurological complications of long COVID	CAV	A	GSTO1	275.53	Disorders of phosphorus metabolism	endocrine/metabolic	114	37296	3	0	0	1.46116	-0.0014471	0.998554	0.171794	0.993279	1	0.999995
chr9.30504351.C.T	rs17775810	TT genotype	Protective	CAV	T	LINC01242	539	Bariatric surgery	digestive	661	38097	3	0	0	0.225597	-0.000747039	0.999253	0.0886932	0.99328	1	0.999995
chr18.6461231.C.G	rs11659676	G	Severity	CAV-FE	C	RPL6P27	250.41	Impaired fasting glucose	endocrine/metabolic	161	5407	1	NA	NA	0	0.000963441	1.00096	0.114393	0.99328	1	0.999995
chr9.33426577.A.G	rs10813976	G	Severity	CAV	G	-	172.21	Basal cell carcinoma	neoplasms	276	27664	2	0	0	0.00492543	-0.000879789	0.999121	0.104577	0.993288	1	0.999995
chr1.155066988.C.T	rs114301457	T	Severity	CAV	T	EFNA4	473	Diseases of the larynx and vocal cords	respiratory	912	26688	3	0	0	0.00279561	0.0086434	1.00868	1.02749	0.993288	1	0.999995
chr6.32623820.T.C	rs9271609	T	Severity	CAV	C	HLA-DQA1	830	Dislocation	injuries & poisonings	236	38116	3	0	0	0.620597	0.000899917	1.0009	0.107008	0.99329	1	0.999995
chr1.156125675.T.C	rs581342	C	Severity	CAV	T	LMNA	110.12	Althete's foot	infectious diseases	285	7002	1	NA	NA	0	0.000756847	1.00076	0.0900859	0.993297	1	0.999995
chr7.22548762.C.T	rs13227460	T	Severity	CAV	T	STEAP1B	250.7	Diabetic retinopathy	endocrine/metabolic	627	32831	3	0.00338323	0	1.85083	0.000716426	1.00072	0.0853281	0.993301	1	0.999995
chr1.12207235.C.T	rs3397	T	Severity	CAV-FE	T	TNFRSF1B	250.42	Other abnormal glucose	endocrine/metabolic	492	4992	1	NA	NA	0	-0.000744989	0.999255	0.0887558	0.993303	1	0.999995
chr5.180810828.C.T	rs113791144	T	Severity	CAV	T	-	352.1	Trigeminal nerve disorders [CN5]	neurological	116	35383	3	0.0050489	0	1.44853	0.0020589	1.00206	0.245435	0.993307	1	0.999995
chr7.117587738.G.A	rs76713772	A	Severity	CAV	A	CFTR	646	Other complications of pregnancy NEC	pregnancy complications	130	38980	3	0	0	6.52069e-08	-7.40267	0.000609624	882.464	0.993307	1	0.999995
chr12.47902438.G.T	rs11574024	T	Severity	CAV	T	VDR	426	Cardiac conduction disorders	circulatory system	2056	29533	3	0.0485786	71.0648	6.91199	0.000674301	1.00067	0.080423	0.99331	1	0.999995
chr14.74952741.A.G	rs2268616	G	Risk factor	CAV	G	PGF	277.7	Dysmetabolic syndrome X	endocrine/metabolic	225	36093	3	0	0	1.3245	-0.00190748	0.998094	0.227871	0.993321	1	0.999995
chrX.15596127.G.T	rs146598386	T	Severity	CAV	T	ACE2	386	Vertiginous syndromes and other disorders of vestibular system	sense organs	513	33021	3	0	0	0.898685	-0.00499353	0.995019	0.596713	0.993323	1	0.999995
chr7.128954129.T.C	rs10488631	TCTA haplotype	Severity in European-Americans	CAV	C	IRF5	414	Other forms of chronic heart disease	circulatory system	146	8098	1	NA	NA	0	0.0035104	1.00352	0.419491	0.993323	1	0.999995
chr7.117642566.G.A	rs77010898	A	Severity	CAV	A	CFTR	555.1	Regional enteritis	digestive	482	21479	2	0	0	0.000310079	0.00503921	1.00505	0.602363	0.993325	1	0.999995
chr6.52236941.T.C	rs763780	C	Protective	FCP	C	IL17F	740.1	Osteoarthritis; localized	musculoskeletal	3760	31139	3	0	0	0.938078	-0.000448722	0.999551	0.0536689	0.993329	1	0.999995
chr20.23046984.T.C	rs1042580	C	Severity	CAV	C	THBD	229	Benign neoplasm of unspecified sites	neoplasms	121	22704	2	0	0	0.421289	-0.00124531	0.998755	0.149008	0.993332	1	0.999995
chr1.90742957.A.C	rs2166172	C	Severity	CAV-FE	C	-	773	NA	NA	4493	28829	3	0	0	0.307874	-0.000229252	0.999771	0.027442	0.993334	1	0.999995
chr7.107967457.C.T	rs2237698	T	Severity	CAV	T	LAMB1	426.3	Bundle branch block	circulatory system	290	29557	3	0.0190487	48.6955	3.89829	-0.00111346	0.998887	0.133432	0.993342	1	0.999995
chr15.33615902.C.T	rs12593288	C	Severity	CAV	T	RYR3	585.4	Chronic kidney disease, Stage I or II	genitourinary	623	31728	3	0	0	0.320837	-0.000746377	0.999254	0.0895034	0.993346	1	0.999995
chr2.167953627.G.A	rs7595310	A	Severity	CAV-FE	G	STK39	765	Cervical radiculitis	symptoms	296	7416	1	NA	NA	0	0.000800703	1.0008	0.0962345	0.993361	1	0.999995
chr10.52340585.A.T	rs1441121	T	Severity	CAV	A	-	709	Diffuse diseases of connective tissue	dermatologic	518	30678	3	0	0	1.22073	-0.000606262	0.999394	0.0728934	0.993364	1	0.999995
chr11.88824823.A.G	rs10831496	G	Severity	CAV-FE	G	GRM5	709	Diffuse diseases of connective tissue	dermatologic	160	10868	1	NA	NA	0	0.00103207	1.00103	0.1241	0.993365	1	0.999995
chr21.41509390.C.G	rs12626358	G	Possible functional consequences	FCP + IP	G	TMPRSS2	735.21	Hammer toe (acquired)	musculoskeletal	382	35398	3	0	0	0.209821	0.000739243	1.00074	0.088963	0.99337	1	0.999995
chr15.33615902.C.T	rs12593288	C	Severity	CAV	T	RYR3	427	Cardiac dysrhythmias	circulatory system	5014	29309	3	0	0	1.57057	0.000269625	1.00027	0.0325256	0.993386	1	0.999995
chr5.96909661.C.T	rs150892504	T	Severity	CAV	T	ERAP2	184	Cancer of other female genital organs	neoplasms	129	36856	3	0	0	9.40203e-09	-16.5844	6.27299e-08	2000.91	0.993387	1	0.999995
chr4.69615987.C.T	rs7688383	T	Loss of smell and taste	CAV	T	UGT2A1	367.1	Myopia	sense organs	376	33855	3	0	0	1.07489	0.000644213	1.00064	0.0777841	0.993392	1	0.999995
chr9.133251249.A.G	rs7849280	G	Protective	CAV	G	ABO	636	Early or threatened labor; hemorrhage in early pregnancy	pregnancy complications	154	38388	3	1.62173e-06	0	1.89598	-0.00140758	0.998593	0.170249	0.993403	1	0.999995
chr3.27146807.G.A	rs17317135	G	Severity	CAV	A	NEK10	459	Other disorders of circulatory system	circulatory system	857	35542	3	0	0	0.58547	0.00127545	1.00128	0.154291	0.993404	1	0.999995
chr6.105878879.T.A	rs9386484	T	Severity	CAV	A	-	716	Other arthropathies	musculoskeletal	170	30511	3	0	0	0.900653	-0.000988736	0.999012	0.119608	0.993404	1	0.999995
chr6.52200448.A.G	rs13192246	G	Severity	CAV	A	-	427.1	Paroxysmal tachycardia, unspecified	circulatory system	509	22320	2	0	0	0.630143	0.000590934	1.00059	0.0715011	0.993406	1	0.999995
chr2.167953627.G.A	rs7595310	A	Severity	CAV-FE	A	STK39	700	Corns and callosities	dermatologic	224	26962	2	0.0168213	24.9382	1.33224	0.000876208	1.00088	0.106021	0.993406	1	0.999995
chr17.45422978.G.C	rs1230082	G	Severity	CAV	C	ARHGAP27	214	Lipoma	neoplasms	108	8684	1	NA	NA	0	0.00114932	1.00115	0.139121	0.993409	1	0.999995
chr4.69615987.C.T	rs7688383	T	Loss of smell and taste	CAV	T	UGT2A1	458.1	Orthostatic hypotension	circulatory system	157	35417	3	0	0	0.255564	0.000990992	1.00099	0.119969	0.993409	1	0.999995
chr2.181488719.A.C	rs2034831	C	Severity	CAV	C	ITGA4	340.1	Migrain with aura	neurological	352	33282	3	0.10207	34.002	3.03039	0.00147916	1.00148	0.17909	0.99341	1	0.999995
chr3.149000300.G.T	rs76488148	T	Severity	CAV	T	GYG1	172.2	Other non-epithelial cancer of skin	neoplasms	526	27667	2	0.0181793	22.0976	1.28366	0.00105698	1.00106	0.12803	0.993413	1	0.999995
chr14.94566450.G.A	rs2093266	A	Risk factor for acute kidney injury	CAV	A	SERPINA4	735	Acquired foot deformities	musculoskeletal	882	35919	3	0	0	1.45199	-0.000535697	0.999464	0.0648903	0.993413	1	0.999995
chr14.72467521.C.T	rs12587980	T	Severity	CAV	T	RGS6	317.1	Alcoholism	mental disorders	729	31877	3	0.00735769	39.1077	3.28449	0.000467735	1.00047	0.0566627	0.993414	1	0.999995
chr10.8988345.A.T	rs71481792	A	Severity	CAV	T	-	773	NA	NA	4429	28414	3	0.00117936	22.2181	2.57129	-0.000243368	0.999757	0.0294862	0.993415	1	0.999995
chr5.96909661.C.T	rs150892504	T	Severity	CAV	T	ERAP2	625	Pain and other symptoms associated with female genital organs	genitourinary	138	37703	3	0	0	6.02737e-09	-16.5467	6.51404e-08	2006.1	0.993419	1	0.999995
chr4.111691870.C.T	rs112641600	C	Severity	CAV	T	-	427.12	Paroxysmal ventricular tachycardia	circulatory system	350	29184	3	0	0	0.419115	0.00129185	1.00129	0.156721	0.993423	1	0.999995
chr12.8608014.A.G	rs11613792	A	Severity	CAV	G	AICDA	530.9	Heartburn	digestive	356	26346	3	3.2347e-06	35.1069	3.08199	-0.000807642	0.999193	0.0980041	0.993425	1	0.999995
chr6.18015216.C.T	rs140247774	T	Severity	CAV	T	-	535.1	Acute gastritis	digestive	150	23067	2	0	0	0.000317296	0.00348537	1.00349	0.423162	0.993428	1	0.999995
chr19.39248147.C.T	rs12979860	C	Severity (C allele)*Conflicting; Risk factor (T allele)*Conflicting	CAV	T	IFNL4	842	Other sprains and strains	injuries & poisonings	105	27781	2	0	0	0.107698	0.00117782	1.00118	0.143004	0.993429	1	0.999995
chr2.136948486.A.G	rs7605851	G	Severity	CAV-FE	G	THSD7B	356	Hereditary and idiopathic peripheral neuropathy	neurological	456	36393	3	0.00209672	0	1.91241	0.000974165	1.00097	0.1184	0.993435	1	0.999995
chr4.67964168.T.A	rs720009	A	Possible functional consequences	FCP + IP	A	TMPRSS11A	724.8	Other symptoms referable to back	musculoskeletal	248	33107	3	0	0	1.1634	0.00135923	1.00136	0.165365	0.993442	1	0.999995
chr10.52771466.C.T	rs1800451	T	Potential functional effect on protein	FCP + IP	T	MBL2	459.9	Circulatory disease NEC	circulatory system	549	36105	3	0.00118981	0	1.31315	0.000889282	1.00089	0.108199	0.993442	1	0.999995
chr22.24011037.T.C	rs11090305	C	Severity	CAV	C	-	276.1	Electrolyte imbalance	endocrine/metabolic	2293	32121	3	0	0	1.31561	0.000298249	1.0003	0.0362986	0.993444	1	0.999995
chr8.40324459.C.A	rs11779911	C	Severity	CAV	A	SIRLNT	726.1	Enthesopathy	musculoskeletal	1321	27796	3	0.0119672	63.9108	5.54183	-0.000379978	0.99962	0.0462602	0.993446	1	0.999995
chr9.33426577.A.G	rs10813976	G	Severity	CAV	G	-	289.4	Lymphadenitis	hematopoietic	550	34342	3	0.0333361	62.8917	5.38962	0.000669819	1.00067	0.0815736	0.993448	1	0.999995
chr12.47879112.A.G	rs2228570	AG genotype	Severity	CAV	A	VDR	464	Acute sinusitis	respiratory	463	24796	3	0	0	0.323219	-0.00059937	0.999401	0.0730436	0.993453	1	0.999995
chr1.12207235.C.T	rs3397	T	Severity	CAV-FE	T	TNFRSF1B	428.3	Heart failure with reduced EF [Systolic or combined heart failure]	circulatory system	367	6790	1	NA	NA	0	0.000811511	1.00081	0.098917	0.993454	1	0.999995
chr14.55263686.C.T	rs10140801	T	Severity	CAV-FE	C	FBXO34-AS1	532	Dysphagia	digestive	301	6722	1	NA	NA	0	0.000964304	1.00096	0.117635	0.993459	1	0.999995
chr12.47902438.G.T	rs11574024	T	Severity	CAV	T	VDR	256.4	Polycystic ovaries	endocrine/metabolic	416	35017	3	0.209967	61.7316	5.22624	-0.0014479	0.998553	0.176702	0.993462	1	0.999995
chr13.41746691.T.A	rs10507497	A	Severity	CAV-FE	A	VWA8	564	Functional digestive disorders	digestive	1036	28289	3	0	0	0.204657	-0.000449913	0.99955	0.0549432	0.993466	1	0.999995
chr21.41465040.G.A	rs17001042	A	Possible functional consequences	FCP + IP	A	TMPRSS2	136	Other infectious and parasitic diseases	infectious diseases	502	37235	3	0.0817443	45.0982	3.64287	-0.00133818	0.998663	0.163526	0.993471	1	0.999995
chr12.47902438.G.T	rs11574024	T	Severity	CAV	T	VDR	750	Digestive congenital anomalies	congenital anomalies	101	38664	3	0	0	1.70249	0.00303319	1.00304	0.370962	0.993476	1	0.999995
chr6.160731787.C.T	rs4252128	T	Potential functional effect on protein	FCP + IP	T	PLG	276	Disorders of fluid, electrolyte, and acid-base balance	endocrine/metabolic	2598	34231	3	0	0	1.04932	0.000912115	1.00091	0.111606	0.993479	1	0.999995
chrX.15564175.T.C	rs41303171	C	Severity; Risk factor	CAV	C	ACE2	585.33	Chronic Kidney Disease, Stage III	genitourinary	322	32104	3	0	0	0.0412905	0.00603118	1.00605	0.738022	0.99348	1	0.999995
chr11.611919.C.G	rs702966	C	Severity in African-Americans	CAV	G	PHRF1	990	Effects radiation NOS	injuries & poisonings	107	28852	2	0	0	0.00102729	0.00119199	1.00119	0.146027	0.993487	1	0.999995
chr1.196673103.G.A	rs800292	A	Severity	CAV	G	CFH	300.4	Dysthymic disorder	mental disorders	169	5832	1	NA	NA	0	-0.00107117	0.998929	0.131422	0.993497	1	0.999995
chr16.3500977.C.G	rs2301762	G	Severity	CAV	G	CLUAP1	580.32	Nephritis and nephropathy with pathological lesion	genitourinary	153	31875	3	0	0	1.09054	-0.0026524	0.997351	0.325497	0.993498	1	0.999995
chr1.154454494.A.C	rs2228145	A	Risk factor	CAV	C	IL6R	362	Other retinal disorders	sense organs	1457	33589	3	5.73104e-07	0	1.73869	0.000362256	1.00036	0.0444685	0.9935	1	0.999995
chr6.6924962.A.C	rs6933436	C	Severity	CAV	C	-	618	Genital prolapse	genitourinary	326	37447	3	0.0972518	70.5552	6.79238	-0.000722264	0.999278	0.0886758	0.993501	1	0.999995
chrX.15592465.T.A	rs73195521	A	Severity	CAV	A	ACE2	646	Other complications of pregnancy NEC	pregnancy complications	130	38972	3	0	0	2.08768e-06	-7.58155	0.000509772	930.883	0.993502	1	0.999995
chr16.3500977.C.G	rs2301762	G	Severity	CAV	G	CLUAP1	401	Hypertension	circulatory system	15505	21816	3	3.9486e-06	17.969	2.4381	-0.000389427	0.999611	0.0478463	0.993506	1	0.999995
chr12.6845711.C.T	rs5443	T	protective	CAV	C	CDCA3	304	Adjustment reaction	mental disorders	302	5870	1	NA	NA	0	-0.000808231	0.999192	0.0996284	0.993527	1	0.999995
chr22.43928847.C.G	rs738409	G	Protective*Conflicting; Severity*Conflicting	CAV	G	PNPLA3	870	Open wounds of head; neck; and trunk	injuries & poisonings	109	37014	3	0	0	0.796299	0.00138516	1.00139	0.170845	0.993531	1	0.999995
chr22.43928847.C.G	rs738409	G	Protective*Conflicting; Severity*Conflicting	CAV	G	PNPLA3	721.2	Spondylosis with myelopathy	musculoskeletal	237	32834	3	0	0	0.717991	-0.00091016	0.99909	0.112493	0.993545	1	0.999995
chr21.41465921.C.T	rs62217525	C	Possible functional consequences	FCP + IP	T	TMPRSS2	443.1	Raynaud's syndrome	circulatory system	168	32947	3	0	0	0.340067	0.00225696	1.00226	0.278997	0.993546	1	0.999995
chr15.60845514.G.A	rs17303202	A	Risk factor; Severity	CAV-FE	A	RORA	301.2	Antisocial/borderline personality disorder	mental disorders	167	24311	3	0.153656	69.4207	6.54038	0.00103073	1.00103	0.127421	0.993546	1	0.999995
chr2.167953627.G.A	rs7595310	A	Severity	CAV-FE	A	STK39	426.91	Cardiac pacemaker in situ	circulatory system	382	22232	2	0.0856329	84.6524	6.51567	0.000711732	1.00071	0.0880901	0.993553	1	0.999995
chr7.22728630.G.T	rs2066992	T	Protective	CAV-FE	T	IL6	427.21	Atrial fibrillation	circulatory system	1588	29584	3	0.029788	67.1031	6.07961	-0.000544049	0.999456	0.0674127	0.993561	1	0.999995
chr17.34252769.A.G	rs1024611	G	Risk factor	CAV	G	CCL2	338	Pain	neurological	6401	28756	3	0.00998493	85.7633	14.0482	-0.000186147	0.999814	0.0230816	0.993565	1	0.999995
chr16.89196249.G.A	rs117169628	A	Severity	CAV	A	SLC22A31	705	Disorders of sweat glands	dermatologic	254	33060	3	0.450983	78.1521	9.15421	-0.00161587	0.998385	0.200699	0.993576	1	0.999995
chr5.142872984.C.T	rs10039856	C	Severity	CAV	T	ARHGAP26	411.4	Coronary atherosclerosis	circulatory system	4095	32898	3	0.00721518	66.7624	6.01728	0.000261737	1.00026	0.0325117	0.993577	1	0.999995
chr4.71742666.T.G	rs2282679	G	Severity	CAV	G	GC	561	Symptoms involving digestive system	digestive	3368	28405	3	0	0	0.886719	0.000271286	1.00027	0.0336987	0.993577	1	0.999995
chr2.127137039.A.G	rs744373	G	Severity	CAV	G	-	426	Cardiac conduction disorders	circulatory system	2054	29593	3	0	0	1.87016	-0.000279605	0.99972	0.0347352	0.993577	1	0.999995
chr1.155133406.T.G	rs4971066	G	Risk factor	CAV	G	EFNA1	536.8	Dyspepsia and other specified disorders of function of stomach	digestive	109	22956	2	0	0	0.433059	0.0015223	1.00152	0.189362	0.993586	1	0.999995
chr5.142872984.C.T	rs10039856	C	Severity	CAV	T	ARHGAP26	420.3	Endocarditis	circulatory system	131	37451	3	0	0	1.21682	0.00124497	1.00125	0.154959	0.99359	1	0.999995
chr2.162267541.C.T	rs1990760	T	Risk factor; Severity	CAV	T	IFIH1	697	Sarcoidosis	dermatologic	381	21261	2	0	0	0.136577	0.000757691	1.00076	0.0943136	0.99359	1	0.999995
chr19.35687796.G.A	rs77127536	A	Severity	CAV	A	TYMSP2	716	Other arthropathies	musculoskeletal	197	36425	3	0.332723	75.4254	8.13849	-0.00123142	0.998769	0.153345	0.993593	1	0.999995
chr1.154454494.A.C	rs2228145	A	Risk factor	CAV	C	IL6R	519.9	Symptoms involving respiratory system and other chest symptoms	respiratory	125	38190	3	0.0210753	6.88075	2.14778	0.0011714	1.00117	0.145876	0.993593	1	0.999995
chr4.71762286.C.T	rs113574864	T	Severity	CAV	T	GC	244.2	Acquired hypothyroidism	endocrine/metabolic	905	31053	3	0.00887172	39.6288	3.31284	-0.000687974	0.999312	0.0857321	0.993597	1	0.999995
chr2.195994321.C.T	rs191631470	T	Severity	CAV	T	DNAH7	255.21	Glucocorticoid deficiency	endocrine/metabolic	217	35039	3	0	0	0.0227275	-0.00574455	0.994272	0.716287	0.993601	1	0.999995
chr9.132278286.T.C	rs11243705	C	Severity	CAV	C	SETX	244	Hypothyroidism	endocrine/metabolic	3783	30636	3	0	0	0.00341275	0.000288203	1.00029	0.0359932	0.993611	1	0.999995
chr17.49863303.C.T	rs77534576	T	Severity	CAV	T	-	443.9	Peripheral vascular disease, unspecified	circulatory system	1951	33341	3	0.141895	61.4009	5.18146	-0.000913959	0.999086	0.114168	0.993613	1	0.999995
chr8.40324459.C.A	rs11779911	C	Severity	CAV	A	SIRLNT	253	Disorders of the pituitary gland and its hypothalamic control	endocrine/metabolic	365	33321	3	0	0	0.979944	-0.000674431	0.999326	0.0842959	0.993616	1	0.999995
chr17.16948873.A.G	rs34557412	G	Severity	CAV	G	TNFRSF13B	626.14	Irregular menstrual bleeding	genitourinary	301	31367	3	0	0	3.96119e-09	-16.8266	4.92374e-08	2104.82	0.993622	1	0.999995
chr1.196673103.G.A	rs800292	A	Severity	CAV	A	CFH	1015	NA	NA	220	29003	2	0	0	0.0285557	-0.000826873	0.999173	0.103528	0.993627	1	0.999995
chr1.156125675.T.C	rs581342	C	Severity	CAV	T	LMNA	721.1	Spondylosis without myelopathy	musculoskeletal	532	7891	1	NA	NA	0	0.0005395	1.00054	0.0675685	0.993629	1	0.999995
chr4.5820150.T.C	rs3774881	T	Severity	CAV	C	CRMP1	724.2	Disorders of coccyx	musculoskeletal	262	23106	2	0	0	0.903263	-0.000864663	0.999136	0.108454	0.993639	1	0.999995
chr2.162267541.C.T	rs1990760	T	Risk factor; Severity	CAV	C	IFIH1	402	NA	NA	301	12664	1	NA	NA	0	0.000676385	1.00068	0.0848478	0.99364	1	0.999995
chr21.41509390.C.G	rs12626358	G	Possible functional consequences	FCP + IP	G	TMPRSS2	722.1	Displacement of intervertebral disc	musculoskeletal	802	32750	3	0.00632714	38.8631	3.27135	0.000504456	1.0005	0.0633753	0.993649	1	0.999995
chr10.52771466.C.T	rs1800451	T	Potential functional effect on protein	FCP + IP	T	MBL2	618	Genital prolapse	genitourinary	328	38505	3	0	0	0.480044	0.00120077	1.0012	0.150913	0.993652	1	0.999995
chr1.173115604.T.G	rs17300100	G	Severity	CAV	G	-	395.2	Nonrheumatic aortic valve disorders	circulatory system	951	34221	3	0	0	0.605019	0.000676525	1.00068	0.0850733	0.993655	1	0.999995
chr17.45995618.A.G	rs112572874	G	Risk factor	CAV-FE	G	MAPT	591	Urinary tract infection	genitourinary	2287	31975	3	0	0	0.361672	-0.000371966	0.999628	0.0468037	0.993659	1	0.999995
chr13.22495675.AG.A	rs10714879	A	Severity	CAV	AG	-	707.1	Decubitus ulcer	dermatologic	142	28324	2	0	0	0.590253	-0.00106803	0.998933	0.13441	0.99366	1	0.999995
chr1.161509955.A.G	rs1801274	G	Severity	CAV	G	FCGR2A	090	Sexually transmitted infections (not HIV or hepatitis)	infectious diseases	248	12477	1	NA	NA	0	0.000740051	1.00074	0.0931925	0.993664	1	0.999995
chr4.44416575.T.C	rs35540967	C	Severity	CAV	C	KCTD8	588.2	Secondary hyperparathyroidism (of renal origin)	genitourinary	463	31936	3	0	0	1.15312	-0.00116543	0.998835	0.146766	0.993664	1	0.999995
chr6.147217556.A.G	rs116898161	G	Severity	CAV	G	STXBP5	590	Pyelonephritis	genitourinary	205	31980	3	0	0	0.223267	-0.00361651	0.99639	0.455873	0.99367	1	0.999995
chr21.41426103.C.A	rs17000900	A	Severity	CAV-FE	A	MX1	743.13	Other specified osteoporosis	musculoskeletal	260	34531	3	0.0470769	38.6492	3.25994	-0.00106274	0.998938	0.134224	0.993683	1	0.999995
chr19.39248147.C.T	rs12979860	C	Severity (C allele)*Conflicting; Risk factor (T allele)*Conflicting	CAV	T	IFNL4	428.3	Heart failure with reduced EF [Systolic or combined heart failure]	circulatory system	844	26051	2	0	0	0.303063	-0.000413335	0.999587	0.0522778	0.993692	1	0.999995
chr19.50379362.T.C	rs1405655	C	Severity	CAV-FE	C	NR1H2	415.11	Pulmonary embolism and infarction, acute	circulatory system	346	28887	2	0	0	0.388286	-0.000634763	0.999365	0.0802949	0.993692	1	0.999995
chr15.100233816.G.A	rs143434383	A	Risk factor	CAV	A	ADAMTS17	625	Pain and other symptoms associated with female genital organs	genitourinary	136	37656	3	0	0	4.13904e-08	-16.5043	6.79665e-08	2088.06	0.993694	1	0.999995
chr10.51197961.C.A	rs7897633	A	Severity in European-Americans	CAV	C	PRKG1	295.1	Schizophrenia	mental disorders	486	24330	3	2.91117e-06	0	1.93697	-0.00061573	0.999384	0.0779221	0.993695	1	0.999995
chr7.128954129.T.C	rs10488631	TCTA haplotype	Severity in European-Americans	CAV	C	IRF5	592.11	Acute cystitis	genitourinary	108	7661	1	NA	NA	0	-0.003685	0.996322	0.466372	0.993696	1	0.999995
chr2.196087686.G.A	rs2176724	A	Severity	CAV	A	-	053	Herpes zoster	infectious diseases	663	27938	3	0.00692993	19.4069	2.4816	0.000565327	1.00057	0.0716092	0.993701	1	0.999995
chrX.15596127.G.T	rs146598386	T	Severity	CAV	T	ACE2	649.1	Diabetes or abnormal glucose tolerance complicating pregnancy	pregnancy complications	224	38511	3	0	0	6.93289e-09	-16.8743	4.6944e-08	2141.6	0.993713	1	0.999995
chrX.12886851.C.T	rs5743781	T	Severity; Severity for males	CAV-FE	T	TLR7	789	Nausea and vomiting	symptoms	1473	35343	3	0.574201	0	1.74061	-0.00465891	0.995352	0.591484	0.993715	1	0.999995
chr11.611919.C.G	rs702966	C	Severity in African-Americans	CAV	C	PHRF1	586.4	Stricture/obstruction of ureter	genitourinary	153	7229	1	NA	NA	0	0.000950999	1.00095	0.120811	0.993719	1	0.999995
chr6.45737076.T.A	rs16873740	A	Severity	CAV	A	-	260.6	Anorexia	endocrine/metabolic	359	25167	3	1.88627e-06	49.2329	3.93956	-0.000806982	0.999193	0.102526	0.99372	1	0.999995
chr6.6924962.A.C	rs6933436	C	Severity	CAV	C	-	627.1	Postmenopausal bleeding	genitourinary	547	30380	3	0.0206929	54.2054	4.36733	0.000546084	1.00055	0.0694288	0.993724	1	0.999995
chr11.320772.A.G	rs12252	G	Severity; Risk factor	CAV	G	IFITM3	411.2	Myocardial infarction	circulatory system	512	31665	3	2.31792e-06	27.1051	2.74368	0.000724157	1.00072	0.0920714	0.993725	1	0.999995
chr4.106022043.T.C	rs11729561	T	Severity	CAV	C	-	790	Nonspecific findings on examination of blood	symptoms	146	32045	3	0	0	0.350163	0.00197192	1.00197	0.250788	0.993726	1	0.999995
chr4.166008836.A.T	rs17047200	TT genotype	Severity (TT genotype)*Conflicting; Risk factor (AA genotype)*Conflicting	CAV	T	TLL1	394.2	Mitral valve disease	circulatory system	354	34000	3	0	0	1.03802	0.000812195	1.00081	0.103537	0.993741	1	0.999995
chrX.15602217.T.C	rs190509934	C	Protective	CAV	C	ACE2	636	Early or threatened labor; hemorrhage in early pregnancy	pregnancy complications	153	38450	3	0	0	3.18797e-09	-17.6549	2.15077e-08	2252.2	0.993745	1	0.999995
chr5.131995059.C.T	rs56162149	T	Severity	CAV-FE	C	ACSL6	592.11	Acute cystitis	genitourinary	100	7245	1	NA	NA	0	0.00133378	1.00133	0.1702	0.993747	1	0.999995
chr3.157438240.A.G	rs1840680	AG genotype)	Protective	CAV	A	PTX3	288.11	Neutropenia	hematopoietic	282	34512	3	0	0	0.102334	0.000708039	1.00071	0.0903767	0.993749	1	0.999995
chr2.74462906.CA.C	rs765427546	C	Severity	CAV	C	MOGS	605	Erectile dysfunction [ED]	genitourinary	1202	22385	2	0	0	4.61489e-06	-2.54065	0.078815	324.362	0.99375	1	0.999995
chrX.15561454.T.C	rs142017934	C	Severity	CAV	C	ACE2	622.1	Polyp of corpus uteri	genitourinary	258	38042	3	0	0	1.86732e-07	-17.0175	4.06792e-08	2176.99	0.993763	1	0.999995
chr1.155175305.G.A	rs7528026	A	Severity	CAV	A	TRIM46	440.2	Atherosclerosis of the extremities	circulatory system	343	33326	3	0	0	0.0465112	0.00245346	1.00246	0.314226	0.99377	1	0.999995
chr10.51197961.C.A	rs7897633	A	Severity in European-Americans	CAV	C	PRKG1	372	Disorders of conjunctiva	sense organs	267	33617	3	0	0	0.667345	0.000759096	1.00076	0.0973675	0.99378	1	0.999995
chr5.159315942.T.G	rs3212227	T	Severity	FCP	G	IL12B	317.1	Alcoholism	mental disorders	729	31953	3	0.000683518	0	1.60306	-0.000458575	0.999542	0.0588446	0.993782	1	0.999995
chr3.149000300.G.T	rs76488148	T	Severity	CAV	T	GYG1	333.4	Torsion dystonia	neurological	132	26487	2	0.621564	67.5856	3.08505	-0.00203446	0.997968	0.261249	0.993787	1	0.999995
chr4.24511798.A.G	rs73246461	G	Severity	CAV	G	-	277	Other disorders of metabolism	endocrine/metabolic	764	35701	3	0	0	0.704305	0.000573779	1.00057	0.0737306	0.993791	1	0.999995
chr19.52830722.G.A	rs10411226	G	Severity	CAV	G	ZNF28	386.9	Dizziness and giddiness (Light-headedness and vertigo)	sense organs	2599	27427	3	0	0	0.581531	0.00024935	1.00025	0.0320468	0.993792	1	0.999995
chrX.12888602.G.A	rs147244662	A	Severity; Severity for males	CAV-FE	A	TLR7	427.21	Atrial fibrillation	circulatory system	1590	29644	3	0	0	0.00235961	0.00497026	1.00498	0.639816	0.993802	1	0.999995
chr4.24511798.A.G	rs73246461	G	Severity	CAV	G	-	189.1	Cancer of kidney and renal pelvis	neoplasms	157	37842	3	0	0	0.690633	-0.00123601	0.998765	0.159213	0.993806	1	0.999995
chr14.76832814.C.CT	rs34279101	CT	Severity	CAV	CT	LRRC74A	197	Chemotherapy	neoplasms	1438	34780	3	0	0	1.39022	0.000396556	1.0004	0.0510813	0.993806	1	0.999995
chr9.21131628.G.C	rs12236000	G	Severity	CAV	C	-	745	Pain in joint	musculoskeletal	8668	24338	3	0	0	0.395221	-0.000246609	0.999753	0.031785	0.99381	1	0.999995
chr4.67964168.T.A	rs720009	A	Possible functional consequences	FCP + IP	A	TMPRSS11A	415	Pulmonary heart disease	circulatory system	743	37659	3	0.0233786	27.7814	2.76937	0.000698922	1.0007	0.090121	0.993812	1	0.999995
chr2.167953627.G.A	rs7595310	A	Severity	CAV-FE	A	STK39	275.51	Hypocalcemia	endocrine/metabolic	122	27928	2	0	0	0.572893	-0.00113767	0.998863	0.146721	0.993813	1	0.999995
chr9.133257521.T.TC	rs8176719	TC	Severity; Risk factor	CAV-FE	TC	ABO	735.2	Acquired toe deformities	musculoskeletal	473	35953	3	0	0	0.979414	-0.000553565	0.999447	0.0714104	0.993815	1	0.999995
chrX.15581269.T.C	rs138390800	C	May destabilize ACE2 protein structure	FCP + IP	C	ACE2	282.8	Other hemoglobinopathies	hematopoietic	135	29313	3	0	0	0.00142516	-2.58112	0.075689	333.02	0.993816	1	0.999995
chr9.21206606.C.G	rs28368148	G	Severity	CAV-FE	G	IFNA10	610.8	Other specified benign mammary dysplasias	genitourinary	111	33396	3	0	0	9.80552e-09	-16.6418	5.92318e-08	2147.45	0.993817	1	0.999995
chr1.173115604.T.G	rs17300100	G	Severity	CAV	G	-	276	Disorders of fluid, electrolyte, and acid-base balance	endocrine/metabolic	2571	33609	3	0	0	0.760308	0.000471838	1.00047	0.0609109	0.993819	1	0.999995
chr2.45584979.T.C	-	HLA-A*02:02	Protective	IP	T	HLA-A	427.3	Other specified cardiac dysrhythmias	circulatory system	124	7018	1	NA	NA	0	0.00104263	1.00104	0.134619	0.99382	1	0.999995
chr1.46309111.A.G	rs41292543	G	Severity	CAV-FE	G	UQCRH	447	Other disorders of arteries and arterioles	circulatory system	467	33400	3	0	0	0.202828	-0.00105383	0.998947	0.136116	0.993823	1	0.999995
chr12.132489230.GC.G	rs56106917	G	Severity	CAV	G	FBRSL1	275	Disorders of mineral metabolism	endocrine/metabolic	1180	37208	3	0	0	0.172931	-0.000352486	0.999648	0.0455361	0.993824	1	0.999995
chr5.180810828.C.T	rs113791144	T	Severity	CAV	T	-	580.32	Nephritis and nephropathy with pathological lesion	genitourinary	152	32072	3	3.65676e-06	0	1.94028	-0.00172258	0.998279	0.222565	0.993825	1	0.999995
chr8.73355963.T.C	rs2010843	C	Severity	CAV	T	RDH10-AS1	338	Pain	neurological	1042	11024	1	NA	NA	0	0.000360298	1.00036	0.0465654	0.993826	1	0.999995
chrX.12886851.C.T	rs5743781	T	Severity; Severity for males	CAV-FE	T	TLR7	371	Inflammation of the eye	sense organs	799	33656	3	0	0	0.00391394	-0.00785672	0.992174	1.01604	0.99383	1	0.999995
chr21.41473715.C.A	rs2298661	A	Protective	CAV-FE	A	TMPRSS2	317.11	Alcoholic liver damage	mental disorders	255	31739	3	0	0	0.232179	-0.000844257	0.999156	0.109298	0.993837	1	0.999995
chrX.15600835.T.C	rs4646116	C	Risk factor	FCP + IP	C	ACE2	601	Inflammatory diseases of prostate	genitourinary	339	35436	3	0	0	0.000879053	0.00793431	1.00797	1.02753	0.993839	1	0.999995
chr4.107694523.TG.T	rs70947091	T	Severity	CAV-FE	T	PAPSS1	763	Thoracic or lumbosacral neuritis or radiculitis, unspecified	symptoms	2234	31707	3	0	0	0.469976	0.000297883	1.0003	0.0385834	0.99384	1	0.999995
chrX.15564175.T.C	rs41303171	C	Severity; Risk factor	CAV	C	ACE2	454	Varicose veins	circulatory system	1537	32005	3	0	0	0.280592	-0.00207448	0.997928	0.26873	0.993841	1	0.999995
chr11.611919.C.G	rs702966	C	Severity in African-Americans	CAV	G	PHRF1	578.2	Blood in stool	digestive	269	26072	2	0	0	0.0282114	-0.000707888	0.999292	0.0917305	0.993843	1	0.999995
chr1.244873270.T.C	rs12130553	C	Severity	CAV	T	-	726.1	Enthesopathy	musculoskeletal	881	15087	2	0	0	0.0172029	0.000439097	1.00044	0.0569136	0.993844	1	0.999995
chr19.50379362.T.C	rs1405655	C	Severity	CAV-FE	T	NR1H2	090	Sexually transmitted infections (not HIV or hepatitis)	infectious diseases	268	9087	1	NA	NA	0	0.000693638	1.00069	0.0899086	0.993844	1	0.999995
chr17.15965007.C.T	rs8081547	T	Risk factor	FCP + IP	T	ADORA2B	751.2	Congenital anomalies of urinary system	congenital anomalies	150	36945	3	0	0	0.50208	-0.00119616	0.998805	0.155066	0.993845	1	0.999995
chr3.146517122.G.A	rs343320	A	Severity	CAV-FE	A	PLSCR1	938	Dermatitis due to solar radiation	dermatologic	118	23406	2	0	0	0.00301038	-0.00184956	0.998152	0.240098	0.993854	1	0.999995
chr9.33426577.A.G	rs10813976	G	Severity	CAV	G	-	528	Diseases of the oral soft tissues, excluding lesions specific for gingiva and tongue	digestive	376	37057	3	0.018498	40.7789	3.37718	-0.000760026	0.99924	0.0987286	0.993858	1	0.999995
chr4.153687301.A.G	rs1898830	G	Severity; Risk factor	CAV	G	TLR2	416	Cardiomegaly	circulatory system	248	37705	3	0.0320649	46.5793	3.74386	0.000845477	1.00085	0.109914	0.993863	1	0.999995
chr19.35687796.G.A	rs77127536	A	Severity	CAV	A	TYMSP2	411.1	Unstable angina (intermediate coronary syndrome)	circulatory system	175	32996	3	0.141164	65.8951	5.86426	0.00122306	1.00122	0.159074	0.993865	1	0.999995
chr21.41494374.C.T	rs114363287	T	Risk factor	CAV	T	TMPRSS2	244.2	Acquired hypothyroidism	endocrine/metabolic	560	21149	2	0	0	0.193604	-0.00551363	0.994502	0.719261	0.993884	1	0.999995
chr1.87162490.C.T	rs10873821	C	Severity	CAV	C	LINC01140	796	Elevated prostate specific antigen [PSA]	genitourinary	176	8605	1	NA	NA	0	0.000930612	1.00093	0.121456	0.993887	1	0.999995
chr12.8058591.T.C	rs7842	C	Risk factor; Severity	CAV	C	C3AR1	401.22	Hypertensive chronic kidney disease	circulatory system	161	21972	3	0	0	1.44072	-0.000951118	0.999049	0.124277	0.993894	1	0.999995
chr11.14893332.A.G	rs10741657	G	Severity	CAV	A	CYP2R1	070.4	Chronic hepatitis	infectious diseases	328	27995	3	0	0	0.964055	-0.000664881	0.999335	0.0869179	0.993897	1	0.999995
chr1.20166359.C.T	rs72663004	T	Severity	CAV	T	PLA2G2C	601.1	Prostatitis	genitourinary	161	35438	3	0	0	0.44816	-0.00180903	0.998193	0.237011	0.99391	1	0.999995
chr19.50379362.T.C	rs1405655	C	Severity	CAV-FE	C	NR1H2	371	Inflammation of the eye	sense organs	585	25588	2	0.00134919	14.7618	1.17318	-0.000472693	0.999527	0.0619467	0.993912	1	0.999995
chr8.73355963.T.C	rs2010843	C	Severity	CAV	C	RDH10-AS1	550.6	Incisional hernia	digestive	170	23639	2	0	0	0.164043	0.00101087	1.00101	0.132486	0.993912	1	0.999995
chr6.158608455.C.T	rs117665206	T	Severity	CAV	T	TMEM181	604	Disorders of penis	genitourinary	245	33980	3	0	0	6.88183e-08	-16.9724	4.25579e-08	2229.52	0.993926	1	0.999995
chr1.12207235.C.T	rs3397	T	Severity	CAV-FE	C	TNFRSF1B	276.4	Acid-base balance disorder	endocrine/metabolic	108	19868	2	0	0	0.270659	0.00110202	1.0011	0.144862	0.99393	1	0.999995
chr13.112889041.C.T	rs9577175	T	Severity	CAV	T	ATP11A	260.2	severe protein-calorie malnutrition	endocrine/metabolic	139	25089	3	0.0507843	39.4308	3.30201	0.00121599	1.00122	0.15988	0.993932	1	0.999995
chr5.32750877.T.C	rs1173773	C	Protective	CAV	C	NPR3	626.11	Absent or infrequent menstruation	genitourinary	430	23893	2	0	0	0.214848	0.000570147	1.00057	0.0750295	0.993937	1	0.999995
chr11.26675470.T.G	rs10835056	G	Severity	CAV	T	SLC5A12	516	Abnormal sputum	respiratory	158	38534	3	0	0	1.55502	-0.000896353	0.999104	0.117982	0.993938	1	0.999995
chr8.40324459.C.A	rs11779911	C	Severity	CAV	A	SIRLNT	571.8	Liver abscess and sequelae of chronic liver disease	digestive	283	31137	3	0.0344505	50.1154	4.00925	0.00075032	1.00075	0.0988744	0.993945	1	0.999995
chrX.15581240.G.A	rs147464721	A	Severity	CAV	A	ACE2	626.11	Absent or infrequent menstruation	genitourinary	579	31391	3	0	0	1.52664e-08	-17.7478	1.95987e-08	2340.92	0.993951	1	0.999995
chrX.15581269.T.C	rs138390800	C	May destabilize ACE2 protein structure	FCP + IP	C	ACE2	696.42	Psoriatic arthropathy	dermatologic	149	23874	2	0	0	0.000279446	-3.12381	0.0439891	412.069	0.993951	1	0.999995
chr16.89196249.G.A	rs117169628	A	Severity	CAV	A	SLC22A31	255.1	Adrenal hyperfunction	endocrine/metabolic	136	35064	3	0.0420977	0	1.74814	0.00174514	1.00175	0.23028	0.993953	1	0.999995
chr15.100233816.G.A	rs143434383	A	Risk factor	CAV	A	ADAMTS17	610.8	Other specified benign mammary dysplasias	genitourinary	111	33394	3	0	0	1.79431e-08	-16.4638	7.07692e-08	2174.21	0.993958	1	0.999995
chr15.33615902.C.T	rs12593288	C	Severity	CAV	T	RYR3	359.2	Myopathy	neurological	154	36103	3	7.90462e-07	0	1.69656	-0.00133512	0.998666	0.176417	0.993962	1	0.999995
chr6.158608455.C.T	rs117665206	T	Severity	CAV	T	TMEM181	625	Pain and other symptoms associated with female genital organs	genitourinary	138	37724	3	0	0	2.97742e-08	-16.6835	5.68127e-08	2217.91	0.993998	1	0.999995
chr21.33252612.A.G	rs2236757	A	Severity	CAV-FE	A	IFNAR2	610	Benign mammary dysplasias	genitourinary	534	32105	3	0	0	0.529385	-0.000522102	0.999478	0.0694296	0.994	1	0.999995
chr7.117642566.G.A	rs77010898	A	Severity	CAV	A	CFTR	250.41	Impaired fasting glucose	endocrine/metabolic	474	20970	2	0	0	0.000592372	-0.00553219	0.994483	0.735745	0.994001	1	0.999995
chr4.24511798.A.G	rs73246461	G	Severity	CAV	G	-	740	Osteoarthrosis	musculoskeletal	5462	30157	3	0.00354064	50.9889	4.08071	-0.000236275	0.999764	0.0314886	0.994013	1	0.999995
chr20.50172836.A.G	rs6122883	G	Severity	CAV-FE	G	LINC01273	284.1	Pancytopenia	hematopoietic	282	28879	3	0.0448047	55.8802	4.53311	0.000744663	1.00074	0.0993492	0.99402	1	0.999995
chr11.34482745.G.A	rs61882275	G	Severity	CAV	A	ELF5	427.11	Paroxysmal supraventricular tachycardia	circulatory system	368	29465	3	0.0185215	48.6815	3.89723	-0.00059781	0.999402	0.0798355	0.994025	1	0.999995
chr19.24134099.G.A	rs10407383	A	Severity	CAV-FE	A	ZNF254	279.7	Other immunological findings	endocrine/metabolic	1652	36286	3	0	0	0.904653	-0.000301976	0.999698	0.0403339	0.994026	1	0.999995
chrX.15561454.T.C	rs142017934	C	Severity	CAV	C	ACE2	574	Cholelithiasis and cholecystitis	digestive	948	37304	3	0	0	0.526452	-0.00289862	0.997106	0.387257	0.994028	1	0.999995
chr2.216660263.A.C	rs2270360	A	Severity	CAV	C	IGFBP2	401.3	Other hypertensive complications	circulatory system	459	19811	3	0	0	0.364034	-0.000729086	0.999271	0.0974464	0.99403	1	0.999995
chr9.30504351.C.T	rs17775810	TT genotype	Protective	CAV	T	LINC01242	272.9	Unspecified disorder of lipoid metabolism	endocrine/metabolic	457	22771	3	0.0130363	14.5883	2.3416	-0.000711297	0.999289	0.0951004	0.994032	1	0.999995
chr1.109740350.G.T	rs1332018	T	Risk factor; Severity	CAV	G	GSTM3	153	Colorectal cancer	neoplasms	919	34603	3	0.000615489	0	1.78855	-0.000396253	0.999604	0.0530286	0.994038	1	0.999995
chr14.94566450.G.A	rs2093266	A	Risk factor for acute kidney injury	CAV	A	SERPINA4	564.1	Irritable Bowel Syndrome	digestive	453	28296	3	0.0113624	18.8572	2.46479	-0.000766148	0.999234	0.102541	0.994039	1	0.999995
chr7.22548762.C.T	rs13227460	T	Severity	CAV	T	STEAP1B	724	Other and unspecified disorders of back	musculoskeletal	663	32533	3	0	0	0.569732	0.00058158	1.00058	0.0778602	0.99404	1	0.999995
chr15.60902209.A.G	rs4774377	G	Risk factor	CAV-FE	G	RORA	586.2	Cyst of kidney, acquired	genitourinary	482	31279	3	0.00578689	22.0178	2.56469	0.000526252	1.00053	0.0705524	0.994049	1	0.999995
chr8.37849759.C.T	rs138763430	T	Severity	CAV	T	BRF2	634	Miscarriage; stillbirth	pregnancy complications	243	38449	3	0	0	7.19265e-09	-16.3564	7.87941e-08	2193.42	0.99405	1	0.999995
chr12.6845711.C.T	rs5443	T	protective	CAV	C	CDCA3	306	Other mental disorder	mental disorders	207	5870	1	NA	NA	0	-0.00090374	0.999097	0.121215	0.994051	1	0.999995
chr10.8988345.A.T	rs71481792	A	Severity	CAV	T	-	761	Cervicalgia	symptoms	2195	34337	3	0	0	1.04085	0.000285796	1.00029	0.0383652	0.994056	1	0.999995
chr9.117713024.A.G	rs4986790	G	Severity	CAV	G	TLR4	352.2	Facial nerve disorders [CN7]	neurological	184	35411	3	0	0	0.968074	0.00168914	1.00169	0.227323	0.994071	1	0.999995
chr18.69541156.T.C	rs12958013	T	Severity	CAV	C	DOK6	615	Endometriosis	genitourinary	148	35409	3	0.248237	59.1713	4.89851	0.0016538	1.00166	0.222907	0.99408	1	0.999995
chr4.5820150.T.C	rs3774881	T	Severity	CAV	T	CRMP1	735.2	Acquired toe deformities	musculoskeletal	156	6914	1	NA	NA	0	-0.000975711	0.999025	0.131583	0.994084	1	0.999995
chrX.15602217.T.C	rs190509934	C	Protective	CAV	C	ACE2	604	Disorders of penis	genitourinary	245	33963	3	0	0	2.54748e-08	-16.8008	5.0523e-08	2267.74	0.994089	1	0.999995
chr4.68840276.G.A	rs115162070	G	Severity	CAV	A	-	480.1	Bacterial pneumonia	respiratory	221	33968	3	0	0	1.12184	0.0017351	1.00174	0.234252	0.99409	1	0.999995
chr3.101705614.T.C	rs11919389	C	Risk factor	CAV	C	PDCL3P4	351	Other peripheral nerve disorders	neurological	1222	35297	3	0.0108443	63.1937	5.43386	-0.000340678	0.999659	0.0460244	0.994094	1	0.999995
chr21.41509390.C.G	rs12626358	G	Possible functional consequences	FCP + IP	G	TMPRSS2	285	Other anemias	hematopoietic	4936	28762	3	0	0	1.06129	0.000208778	1.00021	0.0282233	0.994098	1	0.999995
chr9.21206606.C.G	rs28368148	G	Severity	CAV-FE	G	IFNA10	070.2	Viral hepatitis B	infectious diseases	440	27949	3	0	0	0.00275209	0.005363	1.00538	0.725315	0.9941	1	0.999995
chr3.61768231.T.A	rs672699	A	Severity	CAV	T	PTPRG	260.2	severe protein-calorie malnutrition	endocrine/metabolic	140	25142	3	0.0165574	32.1358	2.94706	0.00097637	1.00098	0.132171	0.994106	1	0.999995
chr9.81442264.TCAG.T	rs1826292621	T	Severity	CAV	T	-	281	Other deficiency anemia	hematopoietic	356	29213	3	0.0110984	33.6145	3.01271	0.000862008	1.00086	0.116791	0.994111	1	0.999995
chr6.6924962.A.C	rs6933436	C	Severity	CAV	C	-	599.5	Frequency of urination and polyuria	genitourinary	2325	27981	3	0	0	0.472948	0.000250452	1.00025	0.0339553	0.994115	1	0.999995
chr3.126118894.C.T	rs1868132	T	Severity	CAV	T	ALDH1L1	418.1	Precordial pain	circulatory system	316	22624	2	0	0	0.0558389	0.000975791	1.00098	0.132398	0.99412	1	0.999995
chr9.78543197.A.G	rs7027911	A	Severity	CAV	G	-	280.2	Iron deficiency anemia secondary to blood loss (chronic)	hematopoietic	925	18033	2	0	0	0.713012	-0.000412084	0.999588	0.0559344	0.994122	1	0.999995
chr2.195994321.C.T	rs191631470	T	Severity	CAV	T	DNAH7	182	Malignant neoplasm of uterus	neoplasms	171	35492	3	0	0	2.31567e-08	-16.8422	4.84756e-08	2286.53	0.994123	1	0.999995
chr3.61768231.T.A	rs672699	A	Severity	CAV	T	PTPRG	276.1	Electrolyte imbalance	endocrine/metabolic	2408	34086	3	0	0	1.54898	0.000246663	1.00025	0.0335377	0.994132	1	0.999995
chr9.78543197.A.G	rs7027911	A	Severity	CAV	G	-	626.2	Dysmenorrhea	genitourinary	163	19742	2	0.0599186	53.8183	2.16536	-0.000987505	0.999013	0.134311	0.994134	1	0.999995
chr10.52340585.A.T	rs1441121	T	Severity	CAV	A	-	709.2	Sicca syndrome	dermatologic	248	30678	3	0.00676412	0	1.85402	-0.000759373	0.999241	0.103438	0.994143	1	0.999995
chr2.136948486.A.G	rs7605851	G	Severity	CAV-FE	G	THSD7B	627.1	Postmenopausal bleeding	genitourinary	563	31291	3	1.58109e-06	18.6996	2.46001	0.000776514	1.00078	0.105787	0.994143	1	0.999995
chrX.15581269.T.C	rs138390800	C	May destabilize ACE2 protein structure	FCP + IP	C	ACE2	573.5	Jaundice (not of newborn)	digestive	132	32887	3	0	0	0.00202349	-2.17872	0.113186	296.872	0.994144	1	0.999995
chr3.1052111.C.G	rs1504061	G	Severity	CAV	G	-	284	Aplastic anemia	hematopoietic	313	29101	3	0	0	1.23632	-0.00123081	0.99877	0.167768	0.994146	1	0.999995
chr8.37849759.C.T	rs138763430	T	Severity	CAV	T	BRF2	180	Cervical cancer and dysplasia	neoplasms	420	35002	3	0	0	2.18914e-08	-17.1127	3.69867e-08	2333.66	0.994149	1	0.999995
chr6.147217556.A.G	rs116898161	G	Severity	CAV	G	STXBP5	225	Benign neoplasm of brain and other parts of nervous system	neoplasms	173	38892	3	0	0	0.00135772	0.0052331	1.00525	0.7144	0.994155	1	0.999995
chr8.124324323.T.C	rs72711165	C	Severity	CAV-FE	C	TMEM65	842	Other sprains and strains	injuries & poisonings	140	36526	3	0	0	1.05205	0.00333286	1.00334	0.455553	0.994163	1	0.999995
chr22.49281538.G.A	rs62220604	G	Severity	CAV	A	-	363.3	Chorioretinal scars	sense organs	123	32643	3	0.00310533	0	1.75514	0.0014574	1.00146	0.199217	0.994163	1	0.999995
chr8.37849759.C.T	rs138763430	T	Severity	CAV	T	BRF2	180.3	Cervical intraepithelial neoplasia [CIN] [Cervical dysplasia]	neoplasms	373	35002	3	0	0	2.33405e-08	-16.9983	4.147e-08	2327.13	0.994172	1	0.999995
chr2.191909428.G.A	rs147509469	A	Risk factor for females	CAV	A	CAVIN2-AS1	740.2	Osteoarthrosis, generalized	musculoskeletal	201	31054	3	0	0	0.351086	-0.00333679	0.996669	0.457653	0.994183	1	0.999995
chr12.47903511.T.C	rs11574018	C	Severity	CAV	C	VDR	626.1	Irregular menstrual cycle/bleeding	genitourinary	1982	31409	3	0	0	1.32855e-05	0.00932446	1.00937	1.27935	0.994185	1	0.999995
chr1.90742957.A.C	rs2166172	C	Severity	CAV-FE	C	-	189.11	Malignant neoplasm of kidney, except pelvis	neoplasms	150	38749	3	5.20502e-06	23.5985	2.61775	-0.00100579	0.998995	0.138205	0.994193	1	0.999995
chr10.52771482.G.A	rs5030737	A	Potential functional effect on protein	FCP + IP	A	MBL2	454.1	Varicose veins of lower extremity	circulatory system	1477	31991	3	0	0	0.298865	-0.00077282	0.999227	0.106234	0.994196	1	0.999995
chr8.73355963.T.C	rs2010843	C	Severity	CAV	C	RDH10-AS1	110.13	Dermatophytosis of the body	infectious diseases	293	19181	2	0	0	0.164295	0.000731881	1.00073	0.100607	0.994196	1	0.999995
chr10.89010241.T.C	rs982764	T	Severity	CAV-FE	C	FAS	415.11	Pulmonary embolism and infarction, acute	circulatory system	599	37683	3	0	0	0.104999	-0.000468993	0.999531	0.0644707	0.994196	1	0.999995
chr21.41507982.C.A	rs75603675	A	Protective*Conflicting; Risk factor*Conflicting; Severity*Conflicting	CAV	A	TMPRSS2	696.4	Psoriasis	dermatologic	642	30372	3	0	0	0.171883	-0.000431471	0.999569	0.0593521	0.9942	1	0.999995
chr19.50379362.T.C	rs1405655	C	Severity	CAV-FE	C	NR1H2	362	Other retinal disorders	sense organs	997	25897	2	0.00289702	35.335	1.54643	0.000353064	1.00035	0.0486183	0.994206	1	0.999995
chr18.6461231.C.G	rs11659676	G	Severity	CAV-FE	C	RPL6P27	585	Renal failure	genitourinary	1255	6557	1	NA	NA	0	-0.000331219	0.999669	0.0456293	0.994208	1	0.999995
chr19.52830722.G.A	rs10411226	G	Severity	CAV	G	ZNF28	158	Neoplasm of unspecified nature of digestive system	neoplasms	120	30737	3	0	0	0.8988	0.00102812	1.00103	0.141702	0.994211	1	0.999995
chr11.14893332.A.G	rs10741657	G	Severity	CAV	A	CYP2R1	214.1	Lipoma of skin and subcutaneous tissue	neoplasms	186	37462	3	0	0	0.245135	-0.000838851	0.999162	0.115635	0.994212	1	0.999995
chr14.76832814.C.CT	rs34279101	CT	Severity	CAV	CT	LRRC74A	530.13	Barrett's esophagus	digestive	285	28045	3	0	0	0.136056	-0.000839334	0.999161	0.115737	0.994214	1	0.999995
chr7.22728408.A.G	rs2069837	G	Severity	CAV-FE	G	IL6	727.6	Rupture of tendon, nontraumatic	musculoskeletal	148	29414	3	2.27282e-06	0	1.88867	-0.00139816	0.998603	0.192909	0.994217	1	0.999995
chr12.112919388.G.A	rs10774671	A	Severity (A allele); Protective (G allele)	CAV-FE	G	OAS1	318	Tobacco use disorder	mental disorders	2421	24612	2	0.00465363	66.0395	2.94459	0.000233507	1.00023	0.0322551	0.994224	1	0.999995
chr1.35908500.C.T	rs2765013	C	Severity	CAV	T	AGO1	535.2	Atrophic gastritis	digestive	209	35290	3	0.000240218	10.0307	2.22298	0.000794014	1.00079	0.109751	0.994228	1	0.999995
chr9.21131628.G.C	rs12236000	G	Severity	CAV	C	-	741.2	Stiffness of joint	musculoskeletal	1254	35523	3	0	0	1.43055	0.000496063	1.0005	0.0685997	0.99423	1	0.999995
chr9.131672331.T.G	rs12551879	G	Severity	CAV	G	RAPGEF1	288.1	Decreased white blood cell count	hematopoietic	526	34485	3	0.0367862	48.0998	3.85355	-0.000838232	0.999162	0.115973	0.994233	1	0.999995
chr1.87162490.C.T	rs10873821	C	Severity	CAV	T	LINC01140	455	Hemorrhoids	circulatory system	1108	24185	2	0	0	0.486961	-0.00035256	0.999648	0.0487858	0.994234	1	0.999995
chr15.100233816.G.A	rs143434383	A	Risk factor	CAV	A	ADAMTS17	573	Other disorders of liver	digestive	419	32819	3	0	0	0.0020229	0.00517614	1.00519	0.716468	0.994236	1	0.999995
chr1.244873270.T.C	rs12130553	C	Severity	CAV	T	-	389.1	Sensorineural hearing loss	sense organs	790	18895	2	0	0	0.0222953	0.000427097	1.00043	0.0591897	0.994243	1	0.999995
chr17.15965007.C.T	rs8081547	T	Risk factor	FCP + IP	T	ADORA2B	352.1	Trigeminal nerve disorders [CN5]	neurological	110	33674	3	0	0	0.76902	-0.00128005	0.998721	0.177594	0.994249	1	0.999995
chr17.31410594.G.A	rs178840	G	Severity	CAV	A	RAB11FIP4	287.3	Thrombocytopenia	hematopoietic	204	10827	1	NA	NA	0	0.000789874	1.00079	0.109772	0.994259	1	0.999995
chr8.40324459.C.A	rs11779911	C	Severity	CAV	A	SIRLNT	339	Other headache syndromes	neurological	1622	31790	3	1.22063e-06	12.1273	2.27602	0.000306675	1.00031	0.0426421	0.994262	1	0.999995
chr11.126292948.C.T	rs8177374	T	Protective	CAV	T	TIRAP	282.5	Sickle cell anemia	hematopoietic	162	18095	2	0.577626	50.2922	2.01176	0.00238593	1.00239	0.33194	0.994265	1	0.999995
chr11.784340.C.G	rs7104929	G	Severity	CAV-FE	G	-	610	Benign mammary dysplasias	genitourinary	547	33111	3	0.0616583	74.5845	7.86921	-0.000501192	0.999499	0.0697649	0.994268	1	0.999995
chr2.195994321.C.T	rs191631470	T	Severity	CAV	T	DNAH7	636	Early or threatened labor; hemorrhage in early pregnancy	pregnancy complications	153	38355	3	0	0	8.6282e-08	-17.1158	3.68742e-08	2385.86	0.994276	1	0.999995
chr1.3081749.G.A	rs12745140	A	Severity	CAV	A	PRDM16	411.1	Unstable angina (intermediate coronary syndrome)	circulatory system	175	32539	3	0.0416028	20.661	2.52083	0.0017734	1.00177	0.247295	0.994278	1	0.999995
chr1.12192898.T.G	rs1061622	T	Severity	CAV-FE	G	TNFRSF1B	840	Sprains and strains	injuries & poisonings	416	36504	3	0	0	0.976447	-0.000637325	0.999363	0.0889123	0.994281	1	0.999995
chrX.15581269.T.C	rs138390800	C	May destabilize ACE2 protein structure	FCP + IP	C	ACE2	722.9	Other and unspecified disc disorder	musculoskeletal	150	33360	3	0	0	0.00151455	-3.0933	0.045352	431.675	0.994283	1	0.999995
chr17.45422978.G.C	rs1230082	G	Severity	CAV	G	ARHGAP27	155.1	Malignant neoplasm of liver, primary	neoplasms	211	27611	2	0.168517	85.0221	6.6765	0.000750438	1.00075	0.10473	0.994283	1	0.999995
chr8.37849759.C.T	rs138763430	T	Severity	CAV	T	BRF2	618.2	Uterine/Uterovaginal prolapse	genitourinary	197	38704	3	0	0	1.41386e-09	-16.5171	6.70957e-08	2307.06	0.994288	1	0.999995
chr7.22728630.G.T	rs2066992	T	Protective	CAV-FE	T	IL6	530.1	Esophagitis, GERD and related diseases	digestive	7295	28368	3	0.014735	81.9668	11.0907	-0.000226749	0.999773	0.031692	0.994291	1	0.999995
chr7.107967457.C.T	rs2237698	T	Severity	CAV	T	LAMB1	611	Abnormal findings on mammogram or breast exam	genitourinary	1899	33352	3	0.0151349	63.0934	5.41909	-0.000389214	0.999611	0.0544211	0.994294	1	0.999995
chr3.149000300.G.T	rs76488148	T	Severity	CAV	T	GYG1	288	Diseases of white blood cells	hematopoietic	464	34195	3	0	0	0.104446	-0.000830892	0.999169	0.116294	0.994299	1	0.999995
chr21.41494374.C.T	rs114363287	T	Risk factor	CAV	T	TMPRSS2	180.3	Cervical intraepithelial neoplasia [CIN] [Cervical dysplasia]	neoplasms	330	22656	2	0	0	6.42046e-09	-17.0601	3.89832e-08	2388.04	0.9943	1	0.999995
chr9.3320390.C.A	rs72699049	A	Severity	CAV	A	RFX3	364.4	Corneal degenerations	sense organs	260	33946	3	0	0	0.335438	0.00184492	1.00185	0.258287	0.994301	1	0.999995
chr21.41494374.C.T	rs114363287	T	Risk factor	CAV	T	TMPRSS2	180	Cervical cancer and dysplasia	neoplasms	374	22656	2	0	0	4.62096e-09	-17.1852	3.43993e-08	2406.27	0.994302	1	0.999995
chr2.162044379.C.T	rs3788979	T	Risk factor	CAV	T	DPP4	172.1	Melanomas of skin, dx or hx	neoplasms	131	27332	2	0.0824161	33.799	1.51055	0.00147437	1.00148	0.206554	0.994305	1	0.999995
chr6.52236941.T.C	rs763780	C	Protective	FCP	C	IL17F	681.1	Cellulitis and abscess of fingers/toes	dermatologic	253	33833	3	0	0	0.232118	0.001359	1.00136	0.190396	0.994305	1	0.999995
chrX.15581240.G.A	rs147464721	A	Severity	CAV	A	ACE2	626.14	Irregular menstrual bleeding	genitourinary	301	31391	3	0	0	7.07959e-09	-17.1657	3.50776e-08	2406.93	0.99431	1	0.999995
chr2.45584979.T.C	-	HLA-A*02:02	Protective	IP	T	HLA-A	479	Other upper respiratory disease	respiratory	383	6275	1	NA	NA	0	0.000553771	1.00055	0.0776729	0.994312	1	0.999995
chr19.52830722.G.A	rs10411226	G	Severity	CAV	G	ZNF28	369	Infection of the eye	sense organs	737	28029	3	0	0	1.60721	-0.000404982	0.999595	0.0568307	0.994314	1	0.999995
chr5.142872984.C.T	rs10039856	C	Severity	CAV	T	ARHGAP26	198.1	Secondary malignancy of lymph nodes	neoplasms	112	34955	3	0	0	1.57269	-0.00130664	0.998694	0.183458	0.994317	1	0.999995
chr1.87162490.C.T	rs10873821	C	Severity	CAV	T	LINC01140	803	Fracture of upper limb	injuries & poisonings	327	26652	2	0	0	0.00174576	-0.000636438	0.999364	0.0893638	0.994318	1	0.999995
chr12.47903511.T.C	rs11574018	C	Severity	CAV	C	VDR	279.11	Deficiency of humoral immunity	endocrine/metabolic	105	27670	2	0	0	4.7507e-05	-2.66905	0.0693179	374.945	0.99432	1	0.999995
chr10.76490426.T.C	rs114026383	C	Risk factor for European population	CAV	C	LRMDA	350.1	Abnormal involuntary movements	neurological	876	33464	3	0.431966	61.9281	5.25322	0.00131932	1.00132	0.185368	0.994321	1	0.999995
chr11.2872637.A.G	rs10766439	A	Severity	CAV	A	-	371.1	Uveitis, noninfectious or NOS	sense organs	207	32590	3	0	0	0.917932	0.000803339	1.0008	0.112902	0.994323	1	0.999995
chr7.117587738.G.A	rs76713772	A	Severity	CAV	A	CFTR	280	Iron deficiency anemias	hematopoietic	2788	29314	3	0	0	0.00850878	-0.845238	0.429455	118.841	0.994325	1	0.999995
chr6.31572536.A.G	rs909253	G	Risk factor	CAV	G	TNF	561.2	NA	NA	154	12915	1	NA	NA	0	-0.000971051	0.999029	0.136606	0.994328	1	0.999995
chr3.157438240.A.G	rs1840680	AG genotype)	Protective	CAV	A	PTX3	281.9	Deficiency anemias	hematopoietic	109	29249	3	0.0361431	34.9709	3.07554	-0.00104704	0.998954	0.147404	0.994332	1	0.999995
chr20.50152518.G.A	rs6020298	A	Severity	CAV	G	PEDS1-UBE2V1	304	Adjustment reaction	mental disorders	292	5650	1	NA	NA	0	0.000755231	1.00076	0.106419	0.994338	1	0.999995
chrX.12886851.C.T	rs5743781	T	Severity; Severity for males	CAV-FE	T	TLR7	654	Other and unspecified complications of birth; puerperium affecting management of mother	pregnancy complications	479	38476	3	0	0	1.3402e-08	-16.9661	4.2826e-08	2391.2	0.994339	1	0.999995
chr6.160716758.G.A	rs4252187	A	Potential functional effect on protein	FCP + IP	A	PLG	617	NA	NA	1042	36738	3	0	0	3.40925e-08	-16.7547	5.29067e-08	2362.47	0.994341	1	0.999995
chr8.73355963.T.C	rs2010843	C	Severity	CAV	C	RDH10-AS1	440	Atherosclerosis	circulatory system	491	21239	2	0	0	0.663343	0.000559186	1.00056	0.0789397	0.994348	1	0.999995
chr11.26675470.T.G	rs10835056	G	Severity	CAV	T	SLC5A12	317	Alcohol-related disorders	mental disorders	912	31717	3	0.00847371	51.0895	4.0891	0.000355616	1.00036	0.0502486	0.994353	1	0.999995
chr21.41465921.C.T	rs62217525	C	Possible functional consequences	FCP + IP	T	TMPRSS2	386.9	Dizziness and giddiness (Light-headedness and vertigo)	sense organs	2947	32579	3	0.0204789	48.5327	3.88596	-0.000546304	0.999454	0.077208	0.994354	1	0.999995
chr15.60902209.A.G	rs4774377	G	Risk factor	CAV-FE	G	RORA	585.31	Renal dialysis	genitourinary	745	31279	3	0.00930052	42.7466	3.49324	0.000416176	1.00042	0.0588358	0.994356	1	0.999995
chr8.38996464.C.A	rs7840270	C	Severity	CAV-FE	A	ADAM9	172.2	Other non-epithelial cancer of skin	neoplasms	519	27291	2	0	0	0.207789	0.00046369	1.00046	0.0655603	0.994357	1	0.999995
chr4.111691870.C.T	rs112641600	C	Severity	CAV	T	-	202.2	Non-Hodgkins lymphoma	neoplasms	233	37803	3	0	0	0.0782296	-0.00135318	0.998648	0.191377	0.994358	1	0.999995
chr14.102356233.A.G	rs11160678	G	Severity	CAV	G	CINP	287.3	Thrombocytopenia	hematopoietic	790	35492	3	0	0	0.407829	-0.000397251	0.999603	0.0562	0.99436	1	0.999995
chr4.111691870.C.T	rs112641600	C	Severity	CAV	T	-	117	Mycoses	infectious diseases	120	30918	3	0	0	1.10454	-0.00191433	0.998087	0.270891	0.994362	1	0.999995
chr1.196673103.G.A	rs800292	A	Severity	CAV	A	CFH	380.4	Impacted cerumen	sense organs	531	27366	2	0.0612766	83.8136	6.17802	0.000487719	1.00049	0.0690374	0.994363	1	0.999995
chr6.12216733.A.G	rs10755709	A	Severity	CAV	G	-	454.1	Varicose veins of lower extremity	circulatory system	1435	30598	3	0	0	1.54515	0.000297991	1.0003	0.0422521	0.994373	1	0.999995
chr6.160716758.G.A	rs4252187	A	Potential functional effect on protein	FCP + IP	A	PLG	619.4	Noninflammatory disorders of vagina	genitourinary	1023	34553	3	0	0	4.17413e-08	-16.8024	5.0442e-08	2383.04	0.994374	1	0.999995
chr5.157106730.T.C	rs35960726	C	Severity	CAV	C	HAVCR2	218	Benign neoplasm of uterus	neoplasms	840	36545	3	0	0	1.12824e-08	-17.2345	3.2747e-08	2444.64	0.994375	1	0.999995
chr5.157106730.T.C	rs35960726	C	Severity	CAV	C	HAVCR2	218.1	Uterine leiomyoma	neoplasms	840	36545	3	0	0	1.12824e-08	-17.2345	3.2747e-08	2444.64	0.994375	1	0.999995
chr13.41746691.T.A	rs10507497	A	Severity	CAV-FE	A	VWA8	041.1	Staphylococcus infections	infectious diseases	134	35977	3	0.00556617	10.5363	2.23554	-0.00105085	0.99895	0.149183	0.99438	1	0.999995
chr17.27660155.T.C	rs117217714	C	Severity	CAV	C	NOS2P1	615	Endometriosis	genitourinary	154	36519	3	0	0	6.6366e-08	-16.6994	5.59144e-08	2370.86	0.99438	1	0.999995
chr9.87724615.A.G	rs3128509	A;G	Possible functional consequences	FCP + IP	A	CTSL	281.9	Deficiency anemias	hematopoietic	108	28653	3	0.0425242	29.5274	2.83798	0.00111304	1.00111	0.158084	0.994382	1	0.999995
chr10.22439346.T.C	-	HLA-A*02:02	Protective	IP	C	HLA-A	442.1	Aortic aneurysm	circulatory system	728	33029	3	2.6722e-06	10.9147	2.24504	-0.000907892	0.999093	0.128976	0.994384	1	0.999995
chrX.15581269.T.C	rs138390800	C	May destabilize ACE2 protein structure	FCP + IP	C	ACE2	287.3	Thrombocytopenia	hematopoietic	804	36056	3	0	0	0.00197672	-0.00718148	0.992844	1.02055	0.994385	1	0.999995
chr1.155175305.G.A	rs7528026	A	Severity	CAV	A	TRIM46	574.1	Cholelithiasis	digestive	731	37245	3	0.398716	73.3091	7.49319	0.00135296	1.00135	0.192675	0.994397	1	0.999995
chr9.87724615.A.G	rs3128509	A;G	Possible functional consequences	FCP + IP	A	CTSL	277	Other disorders of metabolism	endocrine/metabolic	765	35994	3	0.0254147	65.0857	5.7283	0.00041907	1.00042	0.0597028	0.994399	1	0.999995
chr4.67910402.G.A	rs4860265	G	Possible functional consequences	FCP + IP	G	TMPRSS11A	627.1	Postmenopausal bleeding	genitourinary	552	30665	3	8.4243e-06	17.5869	2.4268	0.000450732	1.00045	0.0642237	0.9944	1	0.999995
chr5.131995059.C.T	rs56162149	T	Severity	CAV-FE	C	ACSL6	764	Sciatica	symptoms	560	7143	1	NA	NA	0	-0.000517783	0.999482	0.0738754	0.994408	1	0.999995
chr1.155197995.A.G	rs41264915	A	Severity	CAV-FE	G	THBS3	352.1	Trigeminal nerve disorders [CN5]	neurological	117	35319	3	0.0265136	18.1652	2.44395	-0.00139557	0.998605	0.199215	0.994411	1	0.999995
chr6.160716758.G.A	rs4252187	A	Potential functional effect on protein	FCP + IP	A	PLG	614.52	Vaginitis and vulvovaginitis	genitourinary	761	36542	3	0	0	9.4203e-08	-16.5265	6.64708e-08	2359.26	0.994411	1	0.999995
chr8.37849759.C.T	rs138763430	T	Severity	CAV	T	BRF2	628	Ovarian cyst	genitourinary	368	31390	3	0	0	1.93905e-08	-17.0633	3.88583e-08	2437.87	0.994415	1	0.999995
chr15.60845514.G.A	rs17303202	A	Risk factor; Severity	CAV-FE	A	RORA	195	Cancer, suspected or other	neoplasms	477	35163	3	0	0	0.118747	0.000520127	1.00052	0.074335	0.994417	1	0.999995
chr5.96909661.C.T	rs150892504	T	Severity	CAV	T	ERAP2	452	Other venous embolism and thrombosis	circulatory system	970	31987	3	0	0	0.00531261	-0.00294893	0.997055	0.42169	0.99442	1	0.999995
chrX.15602217.T.C	rs190509934	C	Protective	CAV	C	ACE2	634.1	Missed abortion/Hydatidiform mole	pregnancy complications	121	38450	3	0	0	5.32236e-09	-16.9444	4.37676e-08	2423.12	0.994421	1	0.999995
chr17.45995618.A.G	rs112572874	G	Risk factor	CAV-FE	G	MAPT	276	Disorders of fluid, electrolyte, and acid-base balance	endocrine/metabolic	2601	34252	3	5.38153e-06	0	1.66102	-0.000313417	0.999687	0.0448374	0.994423	1	0.999995
chr5.142872984.C.T	rs10039856	C	Severity	CAV	T	ARHGAP26	317.1	Alcoholism	mental disorders	730	31804	3	0.0359436	65.0986	5.73043	0.000460311	1.00046	0.0660046	0.994436	1	0.999995
chr9.87724615.A.G	rs3128509	A;G	Possible functional consequences	FCP + IP	A	CTSL	372	Disorders of conjunctiva	sense organs	264	32932	3	0.0252548	41.8099	3.43701	0.000672684	1.00067	0.0964818	0.994437	1	0.999995
chr15.100233816.G.A	rs143434383	A	Risk factor	CAV	A	ADAMTS17	636	Early or threatened labor; hemorrhage in early pregnancy	pregnancy complications	155	38395	3	0	0	5.27981e-11	-16.6848	5.67372e-08	2393.62	0.994438	1	0.999995
chr7.117587738.G.A	rs76713772	A	Severity	CAV	A	CFTR	510	Other diseases of lung	respiratory	298	38754	3	0	0	0.00216898	-1.85211	0.156906	265.783	0.99444	1	0.999995
chr8.124324323.T.C	rs72711165	C	Severity	CAV-FE	C	TMEM65	723	Other disorders of cervical region	musculoskeletal	183	33336	3	2.14201e-07	4.48817	2.09398	0.00289305	1.0029	0.415252	0.994441	1	0.999995
chr1.12192898.T.G	rs1061622	T	Severity	CAV-FE	G	TNFRSF1B	727.1	Synovitis and tenosynovitis	musculoskeletal	783	29382	3	0	0	1.54446	-0.000464034	0.999536	0.0666285	0.994443	1	0.999995
chr6.18015216.C.T	rs140247774	T	Severity	CAV	T	-	250	Diabetes mellitus	endocrine/metabolic	8291	26693	3	2.58245e-06	25.4303	2.68205	-0.000412472	0.999588	0.0592275	0.994443	1	0.999995
chr15.60845514.G.A	rs17303202	A	Risk factor; Severity	CAV-FE	A	RORA	707.1	Decubitus ulcer	dermatologic	232	37712	3	0	0	0.0521848	0.000751736	1.00075	0.108002	0.994446	1	0.999995
chr15.33615902.C.T	rs12593288	C	Severity	CAV	T	RYR3	242	Thyrotoxicosis with or without goiter	endocrine/metabolic	864	30893	3	0.0166532	43.2172	3.52219	0.00052823	1.00053	0.0759269	0.994449	1	0.999995
chr5.180810828.C.T	rs113791144	T	Severity	CAV	T	-	480.1	Bacterial pneumonia	respiratory	221	34230	3	0.0286917	0	1.9313	-0.0012706	0.99873	0.182671	0.99445	1	0.999995
chr11.2872637.A.G	rs10766439	A	Severity	CAV	A	-	743	Osteoporosis, osteopenia and pathological fracture	musculoskeletal	2592	33709	3	0.00350769	46.9975	3.77341	-0.000250327	0.99975	0.0359936	0.994451	1	0.999995
chr2.36677870.C.A	rs6714112	C	Severity	CAV	A	-	586.4	Stricture/obstruction of ureter	genitourinary	616	31815	3	0	0	1.75022	0.00061776	1.00062	0.0888437	0.994452	1	0.999995
chr7.128938247.T.G	rs10488631	TCTA haplotype	Severity in European-Americans	CAV	T	IRF5	703	Diseases of nail, NOS	dermatologic	207	22177	2	0	0	0.760603	-0.000706442	0.999294	0.101708	0.994458	1	0.999995
chr12.52726315.TC.T	rs5798227	T	Risk factor	CAV	TC	-	830	Dislocation	injuries & poisonings	235	38082	3	0	0	0.522579	0.00107694	1.00108	0.155153	0.994462	1	0.999995
chr11.784340.C.G	rs7104929	G	Severity	CAV-FE	G	-	306.9	Tension headache	mental disorders	214	24109	3	0	0	0.501575	0.000775411	1.00078	0.111842	0.994468	1	0.999995
chr2.136948486.A.G	rs7605851	G	Severity	CAV-FE	G	THSD7B	722.8	Postlaminectomy syndrome	musculoskeletal	171	33238	3	4.36938e-06	8.45281	2.18467	-0.00132147	0.998679	0.190702	0.994471	1	0.999995
chr16.16924042.C.A	rs1453512	A	Severity	CAV	C	-	743.1	Osteoporosis	musculoskeletal	2435	34300	3	0.000656597	0	1.85539	-0.000258098	0.999742	0.0372722	0.994475	1	0.999995
chr18.6461231.C.G	rs11659676	G	Severity	CAV-FE	G	RPL6P27	327.3	Sleep apnea	neurological	1941	22431	2	0	0	0.035926	0.000236994	1.00024	0.0342774	0.994483	1	0.999995
chrX.15603134.G.A	rs7885856	G;A	Possible functional consequences	FCP + IP	A	ACE2	270	Disorders of protein plasma/amino-acid transport and metabolism	endocrine/metabolic	419	36585	3	0.0854611	0	1.76996	0.00135168	1.00135	0.195653	0.994488	1	0.999995
chr12.6845711.C.T	rs5443	T	protective	CAV	C	CDCA3	244.1	Secondary hypothyroidism	endocrine/metabolic	185	7930	1	NA	NA	0	0.000868511	1.00087	0.125721	0.994488	1	0.999995
chr6.160731787.C.T	rs4252128	T	Potential functional effect on protein	FCP + IP	T	PLG	394.7	Disease of tricuspid valve	circulatory system	150	34823	3	0	0	0.00119667	-0.00356809	0.996438	0.516841	0.994492	1	0.999995
chr5.131995059.C.T	rs56162149	T	Severity	CAV-FE	T	ACSL6	801	Fracture of ankle and foot	injuries & poisonings	141	26392	2	0	0	0.433123	0.000992443	1.00099	0.14384	0.994495	1	0.999995
chr12.47844974.A.G	rs731236	AG and AA genotype	Severity	CAV	G	VDR	382	Otalgia	sense organs	310	36123	3	0.0979257	69.9695	6.65989	0.000609466	1.00061	0.0883975	0.994499	1	0.999995
chr9.4329170.T.C	rs3895472	C	Severity	CAV	T	GLIS3	426.24	Atrioventricular block, complete	circulatory system	163	28881	3	0	0	1.86083	-0.00128464	0.998716	0.186344	0.994499	1	0.999995
chr6.12216733.A.G	rs10755709	A	Severity	CAV	G	-	418.1	Precordial pain	circulatory system	357	28037	3	0	0	0.708339	0.00058284	1.00058	0.0845687	0.994501	1	0.999995
chr2.162267541.C.T	rs1990760	T	Risk factor; Severity	CAV	C	IFIH1	704.1	Alopecia	dermatologic	252	12191	1	NA	NA	0	-0.0006387	0.999362	0.092728	0.994504	1	0.999995
chr17.31410594.G.A	rs178840	G	Severity	CAV	G	RAB11FIP4	433.2	Occlusion of cerebral arteries	circulatory system	899	20858	2	0	0	0.326812	-0.000361073	0.999639	0.0524329	0.994506	1	0.999995
chr17.8109899.C.T	rs151256885	T	Severity	CAV	T	ALOXE3	722	Intervertebral disc disorders	musculoskeletal	1455	33060	3	0	0	0.377412	-0.000839705	0.999161	0.122019	0.994509	1	0.999995
chr17.9267091.C.T	rs34761447	C	Severity	CAV	T	STX8	196	Radiotherapy	neoplasms	451	34811	3	0	0	0.462547	0.0010695	1.00107	0.155457	0.994511	1	0.999995
chr3.157438240.A.G	rs1840680	AG genotype)	Protective	CAV	A	PTX3	249	Secondary diabetes mellitus	endocrine/metabolic	1241	26903	3	0	0	0.586237	0.000310714	1.00031	0.0451711	0.994512	1	0.999995
chr4.67910532.T.C	rs9998258	T	Possible functional consequences	FCP + IP	C	TMPRSS11A	550	Abdominal hernia	digestive	1986	36457	3	0	0	0.00150333	0.00055241	1.00055	0.0803495	0.994515	1	0.999995
chr5.1211624.A.G	rs76067074	G	Severity	CAV-FE	G	SLC6A19	560.2	Impaction of intestine	digestive	211	27822	3	0	0	0.83834	-0.00175458	0.998247	0.255221	0.994515	1	0.999995
chr5.131995059.C.T	rs56162149	T	Severity	CAV-FE	T	ACSL6	519	Other diseases of respiratory system, not elsewhere classified	respiratory	244	28609	2	0	0	0.479081	-0.000767903	0.999232	0.111747	0.994517	1	0.999995
chrX.15586459.TAAATC.T	rs755766792	T	Severity	CAV	T	ACE2	218	Benign neoplasm of uterus	neoplasms	841	36559	3	0	0	1.16082e-08	-16.8525	4.79785e-08	2452.65	0.994518	1	0.999995
chrX.15586459.TAAATC.T	rs755766792	T	Severity	CAV	T	ACE2	218.1	Uterine leiomyoma	neoplasms	841	36559	3	0	0	1.16082e-08	-16.8525	4.79785e-08	2452.65	0.994518	1	0.999995
chr12.8058591.T.C	rs7842	C	Risk factor; Severity	CAV	C	C3AR1	588.2	Secondary hyperparathyroidism (of renal origin)	genitourinary	463	32057	3	0.000325453	0	1.95461	0.000496059	1.0005	0.0722088	0.994519	1	0.999995
chr12.6845711.C.T	rs5443	T	protective	CAV	T	CDCA3	250	Diabetes mellitus	endocrine/metabolic	5686	20971	2	0	0	0.0576863	0.000167905	1.00017	0.0244443	0.994519	1	0.999995
chr2.162267541.C.T	rs1990760	T	Risk factor; Severity	CAV	T	IFIH1	771.1	Swelling of limb	symptoms	966	22232	2	0	0	0.163619	0.000382196	1.00038	0.0557947	0.994535	1	0.999995
chr21.41465040.G.A	rs17001042	A	Possible functional consequences	FCP + IP	A	TMPRSS2	038	Septicemia	infectious diseases	361	36094	3	0.0565272	2.19862	2.04496	-0.00124972	0.998751	0.182519	0.994537	1	0.999995
chr7.128938247.T.G	rs10488631	TCTA haplotype	Severity in European-Americans	CAV	G	IRF5	271	Disorders of carbohydrate transport and metabolism	endocrine/metabolic	717	12257	1	NA	NA	0	0.000381456	1.00038	0.0557801	0.994544	1	0.999995
chr13.23084699.A.G	rs1984162	G	Severity	CAV	G	-	276.1	Electrolyte imbalance	endocrine/metabolic	2415	34175	3	0.00468127	52.5976	4.2192	0.000251236	1.00025	0.0367612	0.994547	1	0.999995
chrX.12886851.C.T	rs5743781	T	Severity; Severity for males	CAV-FE	T	TLR7	626.11	Absent or infrequent menstruation	genitourinary	579	31396	3	0	0	6.18386e-08	-17.2276	3.29729e-08	2525.2	0.994557	1	0.999995
chr14.94566450.G.A	rs2093266	A	Risk factor for acute kidney injury	CAV	A	SERPINA4	525	Other diseases of the teeth and supporting structures	digestive	216	36699	3	0	0	0.029519	-0.000875683	0.999125	0.128405	0.994559	1	0.999995
chr10.52771475.C.T	rs1800450	T	Severity	CAV	T	MBL2	276	Disorders of fluid, electrolyte, and acid-base balance	endocrine/metabolic	2601	34250	3	0.000747981	0	1.63919	0.000329382	1.00033	0.0483047	0.994559	1	0.999995
chr4.44416575.T.C	rs35540967	C	Severity	CAV	C	KCTD8	716.9	Arthropathy NOS	musculoskeletal	152	36411	3	0	0	0.00760328	-0.00162862	0.998373	0.238938	0.994562	1	0.999995
chr6.105878879.T.A	rs9386484	T	Severity	CAV	A	-	561.1	NA	NA	2000	28682	3	0	0	1.57047	0.000243786	1.00024	0.035808	0.994568	1	0.999995
chr21.41494374.C.T	rs114363287	T	Risk factor	CAV	T	TMPRSS2	622	Polyp of female genital organs	genitourinary	229	24976	2	0	0	1.58752e-08	-16.1627	9.56407e-08	2374.67	0.994569	1	0.999995
chr17.49863303.C.T	rs77534576	T	Severity	CAV	T	-	433.1	Occlusion and stenosis of precerebral arteries	circulatory system	673	35869	3	0.202732	56.6502	4.61363	0.00125186	1.00125	0.183942	0.99457	1	0.999995
chr6.18015216.C.T	rs140247774	T	Severity	CAV	T	-	578.8	Hemorrhage of rectum and anus	digestive	1049	33977	3	0.00345073	0	1.40662	-0.000882624	0.999118	0.129693	0.99457	1	0.999995
chr3.148742201.A.C	rs5186	C	Severity	CAV	C	AGTR1	617	NA	NA	1042	36745	3	0.0197755	51.6116	4.13322	0.000422259	1.00042	0.062089	0.994574	1	0.999995
chr7.22548762.C.T	rs13227460	T	Severity	CAV	T	STEAP1B	687.1	Rash and other nonspecific skin eruption	dermatologic	2672	28539	3	0	0	1.65954	0.000282697	1.00028	0.0416981	0.994591	1	0.999995
chrX.15564142.G.A	rs147311723	A	Severity	CAV	A	ACE2	738	Other acquired musculoskeletal deformity	musculoskeletal	286	36056	3	0	0	0.00118346	0.00487148	1.00488	0.719163	0.994595	1	0.999995
chrX.15587729.C.T	rs4646140	T	Severity	CAV	T	ACE2	374.3	Ptosis of eyelid	sense organs	153	33610	3	0	0	0.614995	-0.00217878	0.997824	0.321839	0.994599	1	0.999995
chr17.35880776.C.T	rs2107538	T	Risk factor; Severity	FCP	T	CCL5	735.3	Hallux valgus (Bunion)	musculoskeletal	220	35851	3	0.0345216	44.8271	3.62497	-0.000743096	0.999257	0.10987	0.994604	1	0.999995
chr9.87724615.A.G	rs3128509	A;G	Possible functional consequences	FCP + IP	A	CTSL	038	Septicemia	infectious diseases	358	35345	3	0.0260334	53.4452	4.29601	0.000572053	1.00057	0.0846335	0.994607	1	0.999995
chr5.174562335.T.A	rs2220543	T	Severity	CAV	A	SUMO2P6	433.1	Occlusion and stenosis of precerebral arteries	circulatory system	667	35591	3	0	0	0.614371	0.00040765	1.00041	0.0603204	0.994608	1	0.999995
chr2.216660263.A.C	rs2270360	A	Severity	CAV	C	IGFBP2	695.8	Other specified erythematous conditions	dermatologic	308	29607	3	0.00476511	0	1.96603	0.000743526	1.00074	0.110037	0.994609	1	0.999995
chr5.1211624.A.G	rs76067074	G	Severity	CAV-FE	G	SLC6A19	626.13	Irregular menstrual cycle	genitourinary	676	30762	3	0	0	1.20662	0.001073	1.00107	0.1588	0.994609	1	0.999995
chr5.132485305.G.A	rs17622656	A	Risk factor	FCP + IP	A	IRF1	751	Genitourinary congenital anomalies	congenital anomalies	197	38633	3	0	0	1.03188	0.000843592	1.00084	0.124873	0.99461	1	0.999995
chr21.41494374.C.T	rs114363287	T	Risk factor	CAV	T	TMPRSS2	622.1	Polyp of corpus uteri	genitourinary	190	24976	2	0	0	1.13888e-08	-16.0328	1.08902e-07	2373.47	0.99461	1	0.999995
chr1.156125675.T.C	rs581342	C	Severity	CAV	C	LMNA	327.7	Sleep related movement disorders	neurological	249	23118	2	0	0	0.0269651	0.000918567	1.00092	0.136003	0.994611	1	0.999995
chr10.52771466.C.T	rs1800451	T	Potential functional effect on protein	FCP + IP	T	MBL2	530.1	Esophagitis, GERD and related diseases	digestive	7285	28262	3	0.00342912	50.4628	4.03737	-0.000230599	0.999769	0.0341615	0.994614	1	0.999995
chr9.30504351.C.T	rs17775810	TT genotype	Protective	CAV	T	LINC01242	1010	NA	NA	21234	11859	3	0	0	0.451599	0.000161139	1.00016	0.0238893	0.994618	1	0.999995
chr19.52830722.G.A	rs10411226	G	Severity	CAV	G	ZNF28	366.2	Senile cataract	sense organs	1656	28625	3	0	0	0.588319	0.000269103	1.00027	0.0399334	0.994623	1	0.999995
chr21.33252612.A.G	rs2236757	A	Severity	CAV-FE	A	IFNAR2	292	Neurological disorders	mental disorders	1688	33730	3	1.26304e-07	13.8664	2.32197	0.00027451	1.00027	0.0407556	0.994626	1	0.999995
chr8.73355963.T.C	rs2010843	C	Severity	CAV	C	RDH10-AS1	401.1	Essential hypertension	circulatory system	12079	12381	2	0	0	0.512297	-0.000181523	0.999818	0.0269696	0.99463	1	0.999995
chr21.41660268.A.T	rs2252109	A	Severity	CAV	A	-	110	Dermatophytosis / Dermatomycosis	infectious diseases	2398	17843	2	0.00234171	47.3312	1.89866	0.000223708	1.00022	0.0332681	0.994635	1	0.999995
chr1.87162490.C.T	rs10873821	C	Severity	CAV	T	LINC01140	338.1	Acute pain	neurological	659	22166	2	0	0	0.00888943	0.000418805	1.00042	0.0623326	0.994639	1	0.999995
chr1.12207235.C.T	rs3397	T	Severity	CAV-FE	T	TNFRSF1B	588	Disorders resulting from impaired renal function	genitourinary	166	6039	1	NA	NA	0	0.000978161	1.00098	0.145635	0.994641	1	0.999995
chrX.12886851.C.T	rs5743781	T	Severity; Severity for males	CAV-FE	T	TLR7	627.3	Postmenopausal atrophic vaginitis	genitourinary	630	31396	3	0	0	1.44484e-08	-17.5751	2.32942e-08	2618.06	0.994644	1	0.999995
chr21.41509390.C.G	rs12626358	G	Possible functional consequences	FCP + IP	G	TMPRSS2	173	Neoplasm of uncertain behavior of skin	neoplasms	409	36614	3	0	0	1.11324	0.000706564	1.00071	0.105263	0.994644	1	0.999995
chr9.133449836.G.A	rs139951127	A	Severity	CAV-FE	A	ADAMTS13	454.1	Varicose veins of lower extremity	circulatory system	1218	24245	2	0	0	0.00122196	0.0070394	1.00706	1.05005	0.994651	1	0.999995
chr21.41494374.C.T	rs114363287	T	Risk factor	CAV	T	TMPRSS2	700	Corns and callosities	dermatologic	388	23422	2	0	0	0.00202484	0.00482082	1.00483	0.719337	0.994653	1	0.999995
chr9.4329170.T.C	rs3895472	C	Severity	CAV	T	GLIS3	558	Noninfectious gastroenteritis	digestive	733	27698	3	0.00468604	7.54969	2.16332	0.000564686	1.00056	0.0844465	0.994665	1	0.999995
chr4.24511798.A.G	rs73246461	G	Severity	CAV	G	-	537	Other disorders of stomach and duodenum	digestive	253	34993	3	0	0	0.126916	-0.000804298	0.999196	0.120295	0.994665	1	0.999995
chr9.132278286.T.C	rs11243705	C	Severity	CAV	C	SETX	250.25	Diabetes type 2 with peripheral circulatory disorders	endocrine/metabolic	1113	26428	3	0	0	0.349451	-0.000452535	0.999548	0.0676975	0.994666	1	0.999995
chr6.31575324.G.A	rs361525	G	Severity	CAV-FE	A	TNF	292.1	Aphasia/speech disturbance	mental disorders	168	35147	3	0	0	0.568247	-0.00175008	0.998251	0.261979	0.99467	1	0.999995
chr2.216660263.A.C	rs2270360	A	Severity	CAV	C	IGFBP2	411.1	Unstable angina (intermediate coronary syndrome)	circulatory system	171	30183	3	0	0	1.33179	0.000958318	1.00096	0.143695	0.994679	1	0.999995
chr1.214663607.G.A	rs143976001	A	Severity	CAV	A	CENPF	707	Chronic ulcer of skin	dermatologic	772	24713	2	0	0	0.00830439	0.00499844	1.00501	0.749566	0.994679	1	0.999995
chr12.6845711.C.T	rs5443	T	protective	CAV	T	CDCA3	514	Abnormal findings examination of lungs	respiratory	694	27475	2	0	0	0.689253	-0.000384132	0.999616	0.0576593	0.994684	1	0.999995
chr21.33252612.A.G	rs2236757	A	Severity	CAV-FE	A	IFNAR2	702.2	Seborrheic keratosis	dermatologic	655	35690	3	0	0	0.960759	0.000416517	1.00042	0.0626806	0.994698	1	0.999995
chr17.45422978.G.C	rs1230082	G	Severity	CAV	G	ARHGAP27	612	Breast conditions, congenital or relating to hormones	genitourinary	236	25228	2	0.0130878	35.631	1.55354	-0.000634639	0.999366	0.0955279	0.994699	1	0.999995
chr21.41465921.C.T	rs62217525	C	Possible functional consequences	FCP + IP	T	TMPRSS2	761	Cervicalgia	symptoms	2215	34572	3	0.00566909	0	1.65913	-0.000580934	0.999419	0.0875098	0.994703	1	0.999995
chr21.41660268.A.T	rs2252109	A	Severity	CAV	A	-	362.3	Other nondiabetic retinopathy	sense organs	190	19756	2	0	0	0.00216445	0.000745674	1.00075	0.112562	0.994714	1	0.999995
chr21.41473456.A.G	rs17854725	G	Severity	CAV	G	TMPRSS2	626.1	Irregular menstrual cycle/bleeding	genitourinary	1624	19526	2	0	0	0.188855	-0.000275256	0.999725	0.0415899	0.994719	1	0.999995
chr4.44416575.T.C	rs35540967	C	Severity	CAV	C	KCTD8	595	Hydronephrosis	genitourinary	207	37018	3	0	0	0.248709	-0.00138142	0.99862	0.208991	0.994726	1	0.999995
chr9.21131628.G.C	rs12236000	G	Severity	CAV	C	-	626.13	Irregular menstrual cycle	genitourinary	686	31193	3	0.0146341	26.6173	2.72544	0.000668219	1.00067	0.101195	0.994731	1	0.999995
chr22.22210343.A.T	rs5757427	T	Severity	CAV	A	IGLV10-54	395.6	Heart valve replaced	circulatory system	305	22692	3	0.00604627	0	1.94661	-0.000597493	0.999403	0.0906211	0.994739	1	0.999995
chr12.106231175.T.A	rs12823094	A	Severity	CAV	A	-	532	Dysphagia	digestive	1079	26563	3	0	0	0.341552	0.000426188	1.00043	0.0646798	0.994743	1	0.999995
chr9.78543197.A.G	rs7027911	A	Severity	CAV	A	-	714.1	Rheumatoid arthritis	musculoskeletal	159	12317	1	NA	NA	0	0.000767468	1.00077	0.116548	0.994746	1	0.999995
chr12.8058591.T.C	rs7842	C	Risk factor; Severity	CAV	C	C3AR1	313.1	Attention deficit hyperactivity disorder	mental disorders	221	38316	3	0.217825	80.6949	10.36	0.000698269	1.0007	0.106052	0.994747	1	0.999995
chr15.60902209.A.G	rs4774377	G	Risk factor	CAV-FE	G	RORA	272.9	Unspecified disorder of lipoid metabolism	endocrine/metabolic	457	22417	3	0	0	0.106927	-0.000475433	0.999525	0.0722276	0.994748	1	0.999995
chr17.27660155.T.C	rs117217714	C	Severity	CAV	C	NOS2P1	610.8	Other specified benign mammary dysplasias	genitourinary	111	33416	3	0	0	1.1681e-08	-16.6683	5.76832e-08	2534.84	0.994753	1	0.999995
chr4.67963489.G.A	rs6552134	G	Possible functional consequences	FCP + IP	G	TMPRSS11A	580	Nephritis; nephrosis; renal sclerosis	genitourinary	476	24554	2	0	0	0.744697	-0.000465793	0.999534	0.0708738	0.994756	1	0.999995
chr14.55263686.C.T	rs10140801	T	Severity	CAV-FE	T	FBXO34-AS1	710	Osteomyelitis, periostitis, and other infections involving bone	musculoskeletal	162	27597	2	0.0137306	29.9407	1.42736	0.000759749	1.00076	0.11571	0.994761	1	0.999995
chr14.55263686.C.T	rs10140801	T	Severity	CAV-FE	T	FBXO34-AS1	710.1	Osteomyelitis	musculoskeletal	162	27597	2	0.0137306	29.9407	1.42736	0.000759749	1.00076	0.11571	0.994761	1	0.999995
chr15.60902209.A.G	rs4774377	G	Risk factor	CAV-FE	G	RORA	930	Allergic reaction to food	injuries & poisonings	773	30340	3	0	0	0.0321356	-0.000406001	0.999594	0.06184	0.994762	1	0.999995
chr21.41494374.C.T	rs114363287	T	Risk factor	CAV	T	TMPRSS2	241.1	Nontoxic uninodular goiter	endocrine/metabolic	965	21149	2	0	0	0.0512888	-0.00303218	0.996972	0.462037	0.994764	1	0.999995
chr15.90879313.T.C	rs8039305	C	Risk factor	CAV-FE	C	FURIN	624.9	stress incontinence, female	genitourinary	446	27463	2	0	0	0.614117	0.00047011	1.00047	0.0716416	0.994764	1	0.999995
chrX.15564142.G.A	rs147311723	A	Severity	CAV	A	ACE2	625	Pain and other symptoms associated with female genital organs	genitourinary	138	37721	3	0	0	4.00126e-08	-17.0794	3.82403e-08	2603.13	0.994765	1	0.999995
chr7.117642566.G.A	rs77010898	A	Severity	CAV	A	CFTR	619	Noninflammatory female genital disorders	genitourinary	1439	26388	2	0	0	1.79412e-10	-17.5716	2.33739e-08	2680.8	0.99477	1	0.999995
chr5.142872984.C.T	rs10039856	C	Severity	CAV	T	ARHGAP26	642	Hypertension complicating pregnancy, childbirth, and the puerperium	pregnancy complications	158	38797	3	0	0	1.39699	0.000892503	1.00089	0.136395	0.994779	1	0.999995
chr2.6013310.G.A	rs73910904	A	Risk factor	CAV	A	-	149	Cancer of larynx, pharynx, nasal cavities	neoplasms	113	39067	3	0	0	0.198471	-0.00389689	0.996111	0.595834	0.994782	1	0.999995
chr11.26675470.T.G	rs10835056	G	Severity	CAV	T	SLC5A12	687	Symptoms affecting skin	dermatologic	503	28966	3	0.0125585	44.6708	3.61473	0.000439291	1.00044	0.0671821	0.994783	1	0.999995
chr6.31572536.A.G	rs909253	G	Risk factor	CAV	G	TNF	285.2	Anemia of chronic disease	hematopoietic	173	11218	1	NA	NA	0	-0.000855987	0.999144	0.130953	0.994785	1	0.999995
chr16.78590128.A.G	rs72803978	A	Severity	CAV	G	WWOX	332	Parkinson's disease	neurological	263	34930	3	0	0	0.265244	0.00151928	1.00152	0.232489	0.994786	1	0.999995
chr6.158608455.C.T	rs117665206	T	Severity	CAV	T	TMEM181	601.1	Prostatitis	genitourinary	161	35441	3	0	0	3.98112e-09	-17.1737	3.47992e-08	2629.11	0.994788	1	0.999995
chr17.63488670.G.A	rs4343	G	Severity; Risk factor	CAV	A	ACE	287.3	Thrombocytopenia	hematopoietic	225	12312	1	NA	NA	0	-0.000645488	0.999355	0.0989113	0.994793	1	0.999995
chrX.15564142.G.A	rs147311723	A	Severity	CAV	A	ACE2	655	Known or suspected fetal abnormality affecting management of mother	pregnancy complications	104	39144	3	0	0	4.38792e-09	-17.0221	4.04947e-08	2609.94	0.994796	1	0.999995
chr19.39248147.C.T	rs12979860	C	Severity (C allele)*Conflicting; Risk factor (T allele)*Conflicting	CAV	T	IFNL4	701.2	Scar conditions and fibrosis of skin	dermatologic	189	27365	2	0	0	0.451653	0.00071161	1.00071	0.109213	0.994801	1	0.999995
chr21.41470664.C.T	rs61735794	T	Risk factor	CAV	T	TMPRSS2	994	Sepsis and SIRS	injuries & poisonings	281	38302	3	0	0	1.43053	0.00252244	1.00253	0.387254	0.994803	1	0.999995
chr9.30504351.C.T	rs17775810	TT genotype	Protective	CAV	T	LINC01242	269	Proteinuria	endocrine/metabolic	1531	36167	3	0	0	0.704595	0.000371331	1.00037	0.0570302	0.994805	1	0.999995
chr2.162044379.C.T	rs3788979	T	Risk factor	CAV	T	DPP4	624.9	stress incontinence, female	genitourinary	557	36902	3	0	0	1.11805	-0.000607017	0.999393	0.0933371	0.994811	1	0.999995
chr3.101705614.T.C	rs11919389	C	Risk factor	CAV	C	PDCL3P4	189.21	Malignant neoplasm of bladder	neoplasms	118	38849	3	0	0	0.530479	-0.000945989	0.999054	0.145532	0.994814	1	0.999995
chr1.20166359.C.T	rs72663004	T	Severity	CAV	T	PLA2G2C	255.21	Glucocorticoid deficiency	endocrine/metabolic	218	35142	3	0	0	0.639317	0.001404	1.0014	0.215998	0.994814	1	0.999995
chr2.196087686.G.A	rs2176724	A	Severity	CAV	A	-	728.7	Fasciitis	musculoskeletal	808	29355	3	1.04643e-06	15.2627	2.36024	0.000427479	1.00043	0.0657762	0.994815	1	0.999995
chr21.41426103.C.A	rs17000900	A	Severity	CAV-FE	A	MX1	208	Benign neoplasm of colon	neoplasms	1416	35077	3	0.0273549	71.175	6.93842	0.000360168	1.00036	0.0554194	0.994815	1	0.999995
chr21.41465921.C.T	rs62217525	C	Possible functional consequences	FCP + IP	T	TMPRSS2	512.7	Shortness of breath	respiratory	6764	22791	3	0	0	0.543473	-0.000375997	0.999624	0.0579381	0.994822	1	0.999995
chr21.41660268.A.T	rs2252109	A	Severity	CAV	T	-	279	Disorders involving the immune mechanism	endocrine/metabolic	121	11494	1	NA	NA	0	-0.000844524	0.999156	0.130164	0.994823	1	0.999995
chr3.149000300.G.T	rs76488148	T	Severity	CAV	T	GYG1	316	Substance addiction and disorders	mental disorders	1467	31687	3	4.46682e-06	0	1.75585	0.000420669	1.00042	0.0648964	0.994828	1	0.999995
chr2.195994321.C.T	rs191631470	T	Severity	CAV	T	DNAH7	634.1	Missed abortion/Hydatidiform mole	pregnancy complications	121	38355	3	0	0	4.51026e-08	-16.5418	6.54621e-08	2554.29	0.994833	1	0.999995
chr2.60480453.A.G	rs1123573	A	Severity	CAV-FE	G	BCL11A	588.2	Secondary hyperparathyroidism (of renal origin)	genitourinary	464	32087	3	0	0	0.973643	-0.000459944	0.99954	0.0711626	0.994843	1	0.999995
chrX.15592465.T.A	rs73195521	A	Severity	CAV	A	ACE2	614.52	Vaginitis and vulvovaginitis	genitourinary	761	36559	3	0	0	9.80981e-09	-16.6864	5.66513e-08	2583.81	0.994847	1	0.999995
chrX.15564175.T.C	rs41303171	C	Severity; Risk factor	CAV	C	ACE2	655	Known or suspected fetal abnormality affecting management of mother	pregnancy complications	104	39143	3	0	0	1.6824e-08	-17.4289	2.69596e-08	2699.06	0.994848	1	0.999995
chr15.100233816.G.A	rs143434383	A	Risk factor	CAV	A	ADAMTS17	580.3	Nephritis and nephropathy without mention of glomerulonephritis	genitourinary	254	32046	3	0	0	0.00116734	0.00646643	1.00649	1.00148	0.994848	1	0.999995
chr10.43519603.G.T	rs10793436	G	Severity	CAV	G	-	443.9	Peripheral vascular disease, unspecified	circulatory system	566	7574	1	NA	NA	0	-0.00042318	0.999577	0.0655431	0.994848	1	0.999995
chr1.27373964.C.T	rs141300199	T	Severity	CAV	T	FCN3	256.4	Polycystic ovaries	endocrine/metabolic	415	35125	3	0	0	3.21609e-08	-17.158	3.53481e-08	2657.71	0.994849	1	0.999995
chr1.156125675.T.C	rs581342	C	Severity	CAV	T	LMNA	585.31	Renal dialysis	genitourinary	350	7099	1	NA	NA	0	-0.000531154	0.999469	0.0822737	0.994849	1	0.999995
chr10.36988942.A.G	rs2091431	G	Severity	CAV	A	-	790	Nonspecific findings on examination of blood	symptoms	152	32315	3	0	0	1.30058	-0.000859468	0.999141	0.133273	0.994855	1	0.999995
chr2.167953627.G.A	rs7595310	A	Severity	CAV-FE	A	STK39	377	Disorders of optic nerve and visual pathways	sense organs	159	25331	2	0	0	0.534013	0.000853646	1.00085	0.132377	0.994855	1	0.999995
chr22.49281538.G.A	rs62220604	G	Severity	CAV	A	-	196	Radiotherapy	neoplasms	443	33775	3	0.0156334	20.5753	2.51811	-0.000593198	0.999407	0.0921959	0.994866	1	0.999995
chrX.15564142.G.A	rs147311723	A	Severity	CAV	A	ACE2	721.2	Spondylosis with myelopathy	musculoskeletal	241	33359	3	0	0	0.36236	-0.00461563	0.995395	0.718385	0.994874	1	0.999995
chr6.147217556.A.G	rs116898161	G	Severity	CAV	G	STXBP5	257	Testicular dysfunction	endocrine/metabolic	578	35129	3	0	0	0.226933	0.00122692	1.00123	0.191027	0.994875	1	0.999995
chr4.5820150.T.C	rs3774881	T	Severity	CAV	C	CRMP1	196	Radiotherapy	neoplasms	310	24387	2	0	0	8.36845e-05	0.000622946	1.00062	0.0970131	0.994877	1	0.999995
chrX.15600835.T.C	rs4646116	C	Risk factor	FCP + IP	C	ACE2	649	Other conditions or status of the mother complicating pregnancy, childbirth, or the puerperium	pregnancy complications	285	38534	3	0	0	6.28713e-09	-17.8698	1.73472e-08	2792.54	0.994894	1	0.999995
chrX.15581240.G.A	rs147464721	A	Severity	CAV	A	ACE2	618.2	Uterine/Uterovaginal prolapse	genitourinary	197	38701	3	0	0	1.07635e-08	-16.7884	5.11576e-08	2623.76	0.994895	1	0.999995
chr6.6924962.A.C	rs6933436	C	Severity	CAV	C	-	977	Personal history of allergy to medicinal agents	injuries & poisonings	732	35802	3	0.0184593	63.4543	5.4726	-0.000374099	0.999626	0.0584911	0.994897	1	0.999995
chr1.20166359.C.T	rs72663004	T	Severity	CAV	T	PLA2G2C	153.3	Malignant neoplasm of rectum, rectosigmoid junction, and anus	neoplasms	727	34604	3	0.0164727	15.4573	2.36567	-0.000767666	0.999233	0.120051	0.994898	1	0.999995
chr7.117559590.ATCT.A	rs113993960	A	Severity	CAV	A	CFTR	636	Early or threatened labor; hemorrhage in early pregnancy	pregnancy complications	154	38325	3	0	0	3.3265e-09	-16.7109	5.52778e-08	2613.44	0.994898	1	0.999995
chr22.19963748.G.A	rs4680	A	Risk factor	FCP	A	COMT	717	Polymyalgia Rheumatica	musculoskeletal	122	39179	3	0.0392945	38.4285	3.24826	-0.000853682	0.999147	0.133636	0.994903	1	0.999995
chr15.60810211.C.T	rs341419	T	Severity	CAV-FE	T	RORA	275.3	Disorders of magnesium metabolism	endocrine/metabolic	148	36398	3	0	0	0.748589	-0.000906385	0.999094	0.14197	0.994906	1	0.999995
chr1.90742957.A.C	rs2166172	C	Severity	CAV-FE	C	-	041.8	H. pylori	infectious diseases	238	23163	2	0.117547	66.8025	3.01228	0.000707744	1.00071	0.110979	0.994912	1	0.999995
chr19.50259161.A.G	rs1651553	G	Severity	CAV	A	MYH14	512.8	Cough	respiratory	4629	22692	3	0	0	0.68572	0.00016999	1.00017	0.0267075	0.994922	1	0.999995
chr7.22728630.G.T	rs2066992	T	Protective	CAV-FE	T	IL6	246	Other disorders of thyroid	endocrine/metabolic	932	31181	3	0	0	0.921324	-0.000490842	0.999509	0.0771336	0.994923	1	0.999995
chr19.50379362.T.C	rs1405655	C	Severity	CAV-FE	C	NR1H2	747.1	Cardiac congenital anomalies	congenital anomalies	263	29254	2	0	0	0.828356	-0.000582267	0.999418	0.0916812	0.994933	1	0.999995
chr19.50379362.T.C	rs1405655	C	Severity	CAV-FE	C	NR1H2	180	Cervical cancer and dysplasia	neoplasms	278	26752	2	0	0	0.27173	-0.000564877	0.999435	0.0889605	0.994934	1	0.999995
chr11.34482745.G.A	rs61882275	G	Severity	CAV	A	ELF5	426.91	Cardiac pacemaker in situ	circulatory system	458	29465	3	0.00476959	0.0510675	2.00102	0.000471258	1.00047	0.0742593	0.994937	1	0.999995
chr21.41509390.C.G	rs12626358	G	Possible functional consequences	FCP + IP	G	TMPRSS2	450	Noninfectious disorders of lymphatic channels	circulatory system	236	38312	3	0.0250282	40.3451	3.35262	0.000729309	1.00073	0.114928	0.994937	1	0.999995
chr10.22439346.T.C	-	HLA-A*02:02	Protective	IP	C	HLA-A	724.2	Disorders of coccyx	musculoskeletal	364	33005	3	0.0144473	0	1.47038	0.00112794	1.00113	0.177798	0.994938	1	0.999995
chr2.127137039.A.G	rs744373	G	Severity	CAV	G	-	365.2	Primary angle-closure glaucoma	sense organs	148	34035	3	0	0	0.935967	-0.000778887	0.999221	0.122797	0.994939	1	0.999995
chr17.27660155.T.C	rs117217714	C	Severity	CAV	C	NOS2P1	242	Thyrotoxicosis with or without goiter	endocrine/metabolic	873	31218	3	0	0	0.490758	-0.00266025	0.997343	0.419485	0.99494	1	0.999995
chrX.12889539.C.G	rs3853839	G	Severity; Risk factor	CAV-FE	G	TLR7	497	Bronchitis	respiratory	670	27761	3	0	0	1.62146	-0.000459614	0.99954	0.0725	0.994942	1	0.999995
chr9.87726001.C.A	rs41307457	C;A	Possible functional consequences	FCP + IP	A	CTSL	585.3	Chronic renal failure [CKD]	genitourinary	2510	31813	3	0.00252034	35.1331	3.08324	-0.000330553	0.99967	0.0521559	0.994943	1	0.999995
chr15.33615902.C.T	rs12593288	C	Severity	CAV	T	RYR3	723	Other disorders of cervical region	musculoskeletal	181	32980	3	4.7642e-08	17.4893	2.42393	-0.000978249	0.999022	0.154353	0.994943	1	0.999995
chr11.126292948.C.T	rs8177374	T	Protective	CAV	T	TIRAP	564	Functional digestive disorders	digestive	1044	28406	3	0	0	1.4882	-0.000495484	0.999505	0.0781857	0.994944	1	0.999995
chr7.117559590.ATCT.A	rs113993960	A	Severity	CAV	A	CFTR	742	Derangement of joint, non-traumatic	musculoskeletal	163	35639	3	0	0	0.00115481	-0.00645116	0.99357	1.01894	0.994948	1	0.999995
chrX.15561454.T.C	rs142017934	C	Severity	CAV	C	ACE2	182	Malignant neoplasm of uterus	neoplasms	171	35590	3	0	0	2.71432e-09	-17.287	3.10712e-08	2730.92	0.994949	1	0.999995
chr19.39248147.C.T	rs12979860	C	Severity (C allele)*Conflicting; Risk factor (T allele)*Conflicting	CAV	T	IFNL4	251.1	Hypoglycemia	endocrine/metabolic	234	19277	2	0.0430206	58.2241	2.39373	-0.000615302	0.999385	0.0972687	0.994953	1	0.999995
chr17.16948873.A.G	rs34557412	G	Severity	CAV	G	TNFRSF13B	649	Other conditions or status of the mother complicating pregnancy, childbirth, or the puerperium	pregnancy complications	284	38498	3	0	0	3.45182e-09	-17.1435	3.58652e-08	2710.24	0.994953	1	0.999995
chr1.90742957.A.C	rs2166172	C	Severity	CAV-FE	C	-	655	Known or suspected fetal abnormality affecting management of mother	pregnancy complications	103	38913	3	0	0	0.657447	-0.00105688	0.998944	0.167247	0.994958	1	0.999995
chr7.128938247.T.G	rs10488631	TCTA haplotype	Severity in European-Americans	CAV	T	IRF5	274.11	Gouty arthropathy	endocrine/metabolic	224	24918	2	0	0	0.430942	-0.000622346	0.999378	0.0985149	0.99496	1	0.999995
chr9.21206606.C.G	rs28368148	G	Severity	CAV-FE	G	IFNA10	619.1	Noninflammatory disorders of ovary, fallopian tube, and broad ligament	genitourinary	111	34510	3	0	0	2.26473e-08	-17.0124	4.08908e-08	2694.08	0.994962	1	0.999995
chr7.117642566.G.A	rs77010898	A	Severity	CAV	A	CFTR	617	NA	NA	747	27905	2	0	0	2.30459e-10	-16.712	5.52157e-08	2648.96	0.994966	1	0.999995
chr1.20166359.C.T	rs72663004	T	Severity	CAV	T	PLA2G2C	599.5	Frequency of urination and polyuria	genitourinary	2400	28964	3	0	0	0.826367	-0.000445819	0.999554	0.0707683	0.994974	1	0.999995
chr5.86011821.T.G	rs4424029	G	Severity	CAV	G	-	269	Proteinuria	endocrine/metabolic	1541	36278	3	2.76445e-07	23.8834	2.62755	0.000251519	1.00025	0.039928	0.994974	1	0.999995
chr9.30504351.C.T	rs17775810	TT genotype	Protective	CAV	T	LINC01242	442	Other aneurysm	circulatory system	868	32991	3	0	0	0.688711	-0.000441759	0.999558	0.0701298	0.994974	1	0.999995
chr1.230710048.A.G	rs699	G	Severity	CAV	A	AGT	378	Strabismus and other disorders of binocular eye movements	sense organs	102	21592	2	0	0	0.00362899	-0.0010365	0.998964	0.164548	0.994974	1	0.999995
chr21.41494374.C.T	rs114363287	T	Risk factor	CAV	T	TMPRSS2	428.3	Heart failure with reduced EF [Systolic or combined heart failure]	circulatory system	1026	21993	2	0	0	0.933952	-0.00269702	0.997307	0.428683	0.99498	1	0.999995
chrX.15564175.T.C	rs41303171	C	Severity; Risk factor	CAV	C	ACE2	740.11	Osteoarthrosis, localized, primary	musculoskeletal	3639	31134	3	0.0667849	36.5375	3.15147	0.00108988	1.00109	0.173346	0.994983	1	0.999995
chr9.21206606.C.G	rs28368148	G	Severity	CAV-FE	G	IFNA10	619.5	Noninflammatory disorders of vulva and perineum	genitourinary	127	34510	3	0	0	1.25282e-08	-17.0629	3.88746e-08	2721.69	0.994998	1	0.999995
chr13.102695866.A.G	rs599976	G	Severity	CAV-FE	G	METTL21C	592.11	Acute cystitis	genitourinary	563	31940	3	0	0	0.487573	-0.000583674	0.999416	0.0931523	0.995001	1	0.999995
chr11.26675470.T.G	rs10835056	G	Severity	CAV	T	SLC5A12	153.2	Colon cancer	neoplasms	225	34233	3	0	0	0.411457	-0.000625077	0.999375	0.0998622	0.995006	1	0.999995
chr1.244873270.T.C	rs12130553	C	Severity	CAV	T	-	459	Other disorders of circulatory system	circulatory system	559	19653	2	0	0	0.404306	0.000430658	1.00043	0.068819	0.995007	1	0.999995
chr11.784340.C.G	rs7104929	G	Severity	CAV-FE	G	-	290.16	Vascular dementia	mental disorders	124	22577	2	0	0	0.0162132	0.000951698	1.00095	0.152231	0.995012	1	0.999995
chr5.157106730.T.C	rs35960726	C	Severity	CAV	C	HAVCR2	592.1	Cystitis	genitourinary	693	31982	3	0	0	0.00274328	0.00637429	1.00639	1.02002	0.995014	1	0.999995
chr7.117642566.G.A	rs77010898	A	Severity	CAV	A	CFTR	619.4	Noninflammatory disorders of vagina	genitourinary	731	26388	2	0	0	1.45307e-10	-16.7294	5.42652e-08	2681.71	0.995023	1	0.999995
chr1.87162490.C.T	rs10873821	C	Severity	CAV	C	LINC01140	280.1	Iron deficiency anemias, unspecified or not due to blood loss	hematopoietic	743	6149	1	NA	NA	0	0.000358657	1.00036	0.0575183	0.995025	1	0.999995
chr4.107694523.TG.T	rs70947091	T	Severity	CAV-FE	T	PAPSS1	741.4	Joint effusions	musculoskeletal	329	35391	3	0	0	1.26338	-0.000617457	0.999383	0.0991603	0.995032	1	0.999995
chr9.3320390.C.A	rs72699049	A	Severity	CAV	A	RFX3	395.1	Nonrheumatic mitral valve disorders	circulatory system	850	34723	3	0.0332092	16.8186	2.40438	-0.000858817	0.999142	0.137967	0.995033	1	0.999995
chr4.186083346.C.T	rs121434431	T	Severity	CAV-FE	T	TLR3	646	Other complications of pregnancy NEC	pregnancy complications	130	38975	3	0	0	5.68755e-07	-5.4823	0.00415973	881.18	0.995036	1	0.999995
chr17.16948873.A.G	rs34557412	G	Severity	CAV	G	TNFRSF13B	649.1	Diabetes or abnormal glucose tolerance complicating pregnancy	pregnancy complications	222	38498	3	0	0	6.31003e-09	-16.9011	4.57026e-08	2716.86	0.995037	1	0.999995
chr15.90879313.T.C	rs8039305	C	Risk factor	CAV-FE	C	FURIN	443.7	Peripheral angiopathy in diseases classified elsewhere	circulatory system	636	24431	2	0	0	0.445849	0.000380596	1.00038	0.0612243	0.99504	1	0.999995
chr5.123497022.T.C	rs62377777	T	Severity	CAV	C	-	433.11	Occlusion of cerebral arteries, with cerebral infarction	circulatory system	133	35742	3	1.54437e-07	6.70616	2.14376	0.000913059	1.00091	0.146922	0.995042	1	0.999995
chr16.3500977.C.G	rs2301762	G	Severity	CAV	G	CLUAP1	426.9	Cardiac pacemaker/device in situ	circulatory system	974	29424	3	0	0	1.02285	-0.000766384	0.999234	0.12344	0.995046	1	0.999995
chr2.167953627.G.A	rs7595310	A	Severity	CAV-FE	A	STK39	745	Pain in joint	musculoskeletal	5992	18971	2	0	0	0.518289	-0.000158529	0.999841	0.0255636	0.995052	1	0.999995
chrX.15564142.G.A	rs147311723	A	Severity	CAV	A	ACE2	110.2	Dermatomycoses	infectious diseases	295	31396	3	0	0	0.000974151	0.00629684	1.00632	1.01638	0.995057	1	0.999995
chr4.107694523.TG.T	rs70947091	T	Severity	CAV-FE	T	PAPSS1	571.5	Other chronic nonalcoholic liver disease	digestive	2544	32529	3	0	0	0.154847	-0.0002165	0.999784	0.0349606	0.995059	1	0.999995
chrX.15596127.G.T	rs146598386	T	Severity	CAV	T	ACE2	636	Early or threatened labor; hemorrhage in early pregnancy	pregnancy complications	155	38437	3	0	0	2.57946e-08	-16.867	4.72883e-08	2724.08	0.99506	1	0.999995
chr15.90879313.T.C	rs8039305	C	Risk factor	CAV-FE	T	FURIN	569	Other disorders of intestine	digestive	191	8107	1	NA	NA	0	-0.000861769	0.999139	0.139235	0.995062	1	0.999995
chr13.102695866.A.G	rs599976	G	Severity	CAV-FE	G	METTL21C	246	Other disorders of thyroid	endocrine/metabolic	935	31195	3	0	0	0.573572	0.000441877	1.00044	0.0713957	0.995062	1	0.999995
chr3.61768231.T.A	rs672699	A	Severity	CAV	T	PTPRG	379.2	Disorders of vitreous body	sense organs	935	33497	3	0	0	0.140119	-0.000322111	0.999678	0.0520522	0.995063	1	0.999995
chr20.23046984.T.C	rs1042580	C	Severity	CAV	C	THBD	642	Hypertension complicating pregnancy, childbirth, and the puerperium	pregnancy complications	100	22806	2	0	0	0.243616	-0.00104236	0.998958	0.16848	0.995064	1	0.999995
chr14.76832814.C.CT	rs34279101	CT	Severity	CAV	CT	LRRC74A	318	Tobacco use disorder	mental disorders	3832	31639	3	0	0	0.121084	-0.000202208	0.999798	0.0327178	0.995069	1	0.999995
chr9.131672331.T.G	rs12551879	G	Severity	CAV	G	RAPGEF1	532	Dysphagia	digestive	1119	28341	3	0	0	0.291734	0.000505338	1.00051	0.0818317	0.995073	1	0.999995
chr6.32623820.T.C	rs9271609	T	Severity	CAV	C	HLA-DQA1	626.11	Absent or infrequent menstruation	genitourinary	579	31401	3	0	0	0.516719	-0.000433107	0.999567	0.0701926	0.995077	1	0.999995
chr1.3081749.G.A	rs12745140	A	Severity	CAV	A	PRDM16	740.2	Osteoarthrosis, generalized	musculoskeletal	200	30546	3	0.451292	67.41	6.13685	0.00145619	1.00146	0.236508	0.995087	1	0.999995
chr1.196673103.G.A	rs800292	A	Severity	CAV	A	CFH	571	Chronic liver disease and cirrhosis	digestive	2192	24714	2	0	0	0.561428	-0.000213041	0.999787	0.0346062	0.995088	1	0.999995
chr12.47903511.T.C	rs11574018	C	Severity	CAV	C	VDR	618	Genital prolapse	genitourinary	332	38724	3	0	0	5.52943e-06	-2.95922	0.0518592	480.989	0.995091	1	0.999995
chr4.44416575.T.C	rs35540967	C	Severity	CAV	C	KCTD8	246	Other disorders of thyroid	endocrine/metabolic	932	31094	3	0	0	0.640816	-0.000577276	0.999423	0.0938326	0.995091	1	0.999995
chr9.33426577.A.G	rs10813976	G	Severity	CAV	G	-	054	Herpes simplex	infectious diseases	1227	27801	3	0	0	0.036461	0.000337449	1.00034	0.054856	0.995092	1	0.999995
chr12.47902438.G.T	rs11574024	T	Severity	CAV	T	VDR	008	Intestinal infection	infectious diseases	728	37387	3	0	0	0.283845	-0.000841848	0.999159	0.13691	0.995094	1	0.999995
chr12.132489230.GC.G	rs56106917	G	Severity	CAV	G	FBRSL1	509.1	Respiratory failure	respiratory	213	36739	3	0.046449	57.9395	4.75506	-0.000644038	0.999356	0.104769	0.995095	1	0.999995
chr7.22548762.C.T	rs13227460	T	Severity	CAV	T	STEAP1B	580.2	Nephrotic syndrome without mention of glomerulonephritis	genitourinary	334	31267	3	0.116516	74.0262	7.70006	0.000706592	1.00071	0.11506	0.9951	1	0.999995
chr2.112913801.G.T	rs3811046	T	Risk factor	CAV	T	IL37	798	Malaise and fatigue	symptoms	1091	7279	1	NA	NA	0	0.000345044	1.00035	0.0562184	0.995103	1	0.999995
chr2.136948486.A.G	rs7605851	G	Severity	CAV-FE	G	THSD7B	079	Viral infection	infectious diseases	817	27897	3	0.0119809	20.3298	2.51035	0.000499401	1.0005	0.0814223	0.995106	1	0.999995
chr20.23046984.T.C	rs1042580	C	Severity	CAV	C	THBD	727	Other disorders of synovium, tendon, and bursa	musculoskeletal	667	17811	2	0	0	0.651373	0.00039234	1.00039	0.0639719	0.995107	1	0.999995
chr2.60480453.A.G	rs1123573	A	Severity	CAV-FE	G	BCL11A	433.2	Occlusion of cerebral arteries	circulatory system	1144	35914	3	0.00201552	38.0084	3.22624	-0.000280166	0.99972	0.0456927	0.995108	1	0.999995
chr5.159315942.T.G	rs3212227	T	Severity	FCP	G	IL12B	379	Other disorders of eye	sense organs	1071	33574	3	0	0	0.079045	0.0003015	1.0003	0.0492051	0.995111	1	0.999995
chr11.2872637.A.G	rs10766439	A	Severity	CAV	A	-	695.3	Rosacea	dermatologic	288	23746	2	0.0409643	68.0941	3.13421	0.000587412	1.00059	0.0958946	0.995113	1	0.999995
chrX.15600835.T.C	rs4646116	C	Risk factor	FCP + IP	C	ACE2	628	Ovarian cyst	genitourinary	368	31403	3	0	0	2.13649e-09	-17.6384	2.18644e-08	2883.45	0.995119	1	0.999995
chr4.153687301.A.G	rs1898830	G	Severity; Risk factor	CAV	G	TLR2	550.1	Inguinal hernia	digestive	700	36256	3	0	0	1.23098	-0.000376656	0.999623	0.0615742	0.995119	1	0.999995
chr19.31533051.C.A	rs8105499	C	Severity	CAV	A	LINC02841	564	Functional digestive disorders	digestive	1026	27791	3	0.000710363	2.21186	2.04524	0.000325075	1.00033	0.0532043	0.995125	1	0.999995
chrX.15581269.T.C	rs138390800	C	May destabilize ACE2 protein structure	FCP + IP	C	ACE2	796	Elevated prostate specific antigen [PSA]	genitourinary	627	35441	3	0	0	8.07337e-08	-16.0134	1.11036e-07	2622.74	0.995128	1	0.999995
chr8.40324459.C.A	rs11779911	C	Severity	CAV	A	SIRLNT	340	Migraine	neurological	1731	31790	3	0.00246482	33.2396	2.99579	-0.000247872	0.999752	0.0406068	0.99513	1	0.999995
chr3.146517122.G.A	rs343320	A	Severity	CAV-FE	A	PLSCR1	720	Spinal stenosis	musculoskeletal	583	33143	3	0	0	0.46957	-0.000806964	0.999193	0.132236	0.995131	1	0.999995
chr2.195499753.A.C	rs73060484	C	Severity	CAV	C	-	149	Cancer of larynx, pharynx, nasal cavities	neoplasms	113	38779	3	0.0587755	7.89337	2.1714	0.00144644	1.00145	0.237083	0.995132	1	0.999995
chr21.41464802.A.G	rs462574	A	Possible functional consequences	FCP + IP	A	TMPRSS2	279.7	Other immunological findings	endocrine/metabolic	1649	36135	3	0	0	0.00560056	0.000315601	1.00032	0.0517572	0.995135	1	0.999995
chr9.133257521.T.TC	rs8176719	TC	Severity; Risk factor	CAV-FE	TC	ABO	555.2	Ulcerative colitis	digestive	433	28324	3	0	0	0.904652	-0.000448332	0.999552	0.0735359	0.995136	1	0.999995
chr11.34482745.G.A	rs61882275	G	Severity	CAV	A	ELF5	593.1	Gross hematuria	genitourinary	418	31812	3	0	0	1.28534	0.000455003	1.00046	0.0746319	0.995136	1	0.999995
chr2.36677870.C.A	rs6714112	C	Severity	CAV	A	-	155	Cancer of liver and intrahepatic bile duct	neoplasms	322	36443	3	0	0	1.08954	0.000717176	1.00072	0.117647	0.995136	1	0.999995
chrX.15564142.G.A	rs147311723	A	Severity	CAV	A	ACE2	610.8	Other specified benign mammary dysplasias	genitourinary	111	33455	3	0	0	5.48573e-09	-16.7246	5.45234e-08	2743.81	0.995137	1	0.999995
chr21.41660268.A.T	rs2252109	A	Severity	CAV	T	-	798	Malaise and fatigue	symptoms	1058	9873	1	NA	NA	0	-0.000283635	0.999716	0.0465528	0.995139	1	0.999995
chr12.6845711.C.T	rs5443	T	protective	CAV	T	CDCA3	605	Erectile dysfunction [ED]	genitourinary	1143	25777	2	0.000908164	16.6565	1.19985	0.000287966	1.00029	0.0472708	0.995139	1	0.999995
chr6.18015216.C.T	rs140247774	T	Severity	CAV	T	-	575.8	Other disorders of biliary tract	digestive	112	36984	3	0	0	0.711762	0.00239667	1.0024	0.393581	0.995141	1	0.999995
chrX.15602217.T.C	rs190509934	C	Protective	CAV	C	ACE2	619.5	Noninflammatory disorders of vulva and perineum	genitourinary	127	34559	3	0	0	1.23756e-08	-17.3839	2.82006e-08	2859.18	0.995149	1	0.999995
chr5.96909661.C.T	rs150892504	T	Severity	CAV	T	ERAP2	636	Early or threatened labor; hemorrhage in early pregnancy	pregnancy complications	155	38445	3	0	0	1.15336e-09	-16.1839	9.36286e-08	2661.91	0.995149	1	0.999995
chr11.71456403.G.T	rs12785878	G	Severity	CAV	T	NADSYN1	281.1	Megaloblastic anemia	hematopoietic	200	18089	2	0	0	0.282109	-0.000669451	0.999331	0.110193	0.995153	1	0.999995
chr17.45422978.G.C	rs1230082	G	Severity	CAV	C	ARHGAP27	627.1	Postmenopausal bleeding	genitourinary	198	7153	1	NA	NA	0	-0.000637428	0.999363	0.105087	0.99516	1	0.999995
chr1.156125675.T.C	rs581342	C	Severity	CAV	T	LMNA	605	Erectile dysfunction [ED]	genitourinary	549	8047	1	NA	NA	0	0.000443755	1.00044	0.0731644	0.995161	1	0.999995
chrX.15561454.T.C	rs142017934	C	Severity	CAV	C	ACE2	610.8	Other specified benign mammary dysplasias	genitourinary	111	33448	3	0	0	1.1615e-09	-16.9157	4.50408e-08	2795.88	0.995173	1	0.999995
chr10.28606315.C.T	rs12773860	T	Severity	CAV	T	WAC	427.2	Atrial fibrillation and flutter	circulatory system	1674	29270	3	0.00468244	11.2151	2.25264	0.000432172	1.00043	0.0714497	0.995174	1	0.999995
chr10.89010241.T.C	rs982764	T	Severity	CAV-FE	C	FAS	573.3	Hepatomegaly	digestive	257	32663	3	0.0294287	48.4961	3.8832	0.000582009	1.00058	0.0963187	0.995179	1	0.999995
chr10.76490426.T.C	rs114026383	C	Risk factor for European population	CAV	C	LRMDA	428.1	Congestive heart failure (CHF) NOS	circulatory system	1110	34136	3	0.137463	28.0821	2.78095	-0.000939615	0.999061	0.155503	0.995179	1	0.999995
chr9.133257521.T.TC	rs8176719	TC	Severity; Risk factor	CAV-FE	TC	ABO	180.3	Cervical intraepithelial neoplasia [CIN] [Cervical dysplasia]	neoplasms	371	34914	3	0.0226945	46.8013	3.75949	-0.000499573	0.999501	0.0827516	0.995183	1	0.999995
chr7.128954129.T.C	rs10488631	TCTA haplotype	Severity in European-Americans	CAV	C	IRF5	415.11	Pulmonary embolism and infarction, acute	circulatory system	258	9053	1	NA	NA	0	-0.00198807	0.998014	0.329364	0.995184	1	0.999995
chr13.41746691.T.A	rs10507497	A	Severity	CAV-FE	A	VWA8	726.4	Calcaneal spur; Exostosis NOS	musculoskeletal	108	18335	2	0	0	0.39545	0.0010049	1.00101	0.166606	0.995188	1	0.999995
chr9.81442264.TCAG.T	rs1826292621	T	Severity	CAV	T	-	512.1	Wheezing	respiratory	413	23054	3	0.0364636	49.8288	3.98635	0.000640704	1.00064	0.106268	0.995189	1	0.999995
chr3.157438240.A.G	rs1840680	AG genotype)	Protective	CAV	A	PTX3	300.9	Posttraumatic stress disorder	mental disorders	509	24320	3	0	0	0.694382	-0.000401988	0.999598	0.0667104	0.995192	1	0.999995
chr1.196673103.G.A	rs800292	A	Severity	CAV	A	CFH	333.1	Essential tremor	neurological	171	26623	2	0	0	0.0136513	-0.000721655	0.999279	0.120172	0.995209	1	0.999995
chr13.33129529.C.G	rs34425674	G	Risk factor	CAV	G	STARD13	428.1	Congestive heart failure (CHF) NOS	circulatory system	1109	34070	3	0.0410708	31.5858	2.92337	0.00132913	1.00133	0.221372	0.995209	1	0.999995
chr6.45737076.T.A	rs16873740	A	Severity	CAV	A	-	281.9	Deficiency anemias	hematopoietic	109	29199	3	0.021792	11.8723	2.26943	-0.00110805	0.998893	0.184604	0.995211	1	0.999995
chr15.60902209.A.G	rs4774377	G	Risk factor	CAV-FE	G	RORA	737.3	Kyphoscoliosis and scoliosis	musculoskeletal	265	35135	3	0	0	0.793365	0.00055835	1.00056	0.0931375	0.995217	1	0.999995
chr2.162267541.C.T	rs1990760	T	Risk factor; Severity	CAV	T	IFIH1	642	Hypertension complicating pregnancy, childbirth, and the puerperium	pregnancy complications	134	25661	2	0	0	0.43773	0.000916122	1.00092	0.152861	0.995218	1	0.999995
chr9.117713024.A.G	rs4986790	G	Severity	CAV	G	TLR4	260.6	Anorexia	endocrine/metabolic	360	25265	3	0	0	1.12946	0.0009411	1.00094	0.157069	0.995219	1	0.999995
chr13.23084699.A.G	rs1984162	G	Severity	CAV	G	-	090	Sexually transmitted infections (not HIV or hepatitis)	infectious diseases	904	37709	3	0	0	0.28536	-0.000354329	0.999646	0.0591684	0.995222	1	0.999995
chr8.124324323.T.C	rs72711165	C	Severity	CAV-FE	C	TMEM65	426.3	Bundle branch block	circulatory system	291	29624	3	0	0	0.106467	-0.00179593	0.998206	0.299904	0.995222	1	0.999995
chr17.45422978.G.C	rs1230082	G	Severity	CAV	C	ARHGAP27	561	Symptoms involving digestive system	digestive	791	6685	1	NA	NA	0	-0.000321808	0.999678	0.0537659	0.995224	1	0.999995
chr11.71456403.G.T	rs12785878	G	Severity	CAV	G	NADSYN1	209	Neuroendocrine tumors	neoplasms	123	13249	1	NA	NA	0	0.000857316	1.00086	0.143272	0.995226	1	0.999995
chr11.784340.C.G	rs7104929	G	Severity	CAV-FE	G	-	626.11	Absent or infrequent menstruation	genitourinary	575	31096	3	0.0011622	30.2581	2.86772	0.000417147	1.00042	0.0697409	0.995228	1	0.999995
chr10.98166813.G.T	rs10786398	T	Severity	CAV	T	R3HCC1L	359	Muscular dystrophies and other myopathies	neurological	163	36177	3	0.0134131	34.9281	3.07352	0.000889327	1.00089	0.148805	0.995231	1	0.999995
chr8.73355963.T.C	rs2010843	C	Severity	CAV	C	RDH10-AS1	558	Noninfectious gastroenteritis	digestive	544	17967	2	0.00417767	17.6058	1.21368	-0.0004368	0.999563	0.0731998	0.995239	1	0.999995
chr1.155197995.A.G	rs41264915	A	Severity	CAV-FE	G	THBS3	722.6	Degeneration of intervertebral disc	musculoskeletal	435	33266	3	0.0170016	38.399	3.2467	-0.000588769	0.999411	0.0987993	0.995245	1	0.999995
chr2.136948486.A.G	rs7605851	G	Severity	CAV-FE	G	THSD7B	416	Cardiomegaly	circulatory system	249	37811	3	0	0	0.671951	0.000958307	1.00096	0.160867	0.995247	1	0.999995
chr4.153687301.A.G	rs1898830	G	Severity; Risk factor	CAV	G	TLR2	244.4	Hypothyroidism NOS	endocrine/metabolic	3123	31050	3	0	0	0.910937	-0.000180682	0.999819	0.0303505	0.99525	1	0.999995
chr6.52236941.T.C	rs763780	C	Protective	FCP	C	IL17F	443	Peripheral vascular disease	circulatory system	2658	33399	3	0.00818823	43.8057	3.55908	-0.000365569	0.999634	0.0614316	0.995252	1	0.999995
chr1.46309111.A.G	rs41292543	G	Severity	CAV-FE	G	UQCRH	340.1	Migrain with aura	neurological	352	33591	3	0	0	0.203386	0.000946042	1.00095	0.159144	0.995257	1	0.999995
chr6.30887474.G.A	rs4618569	AG genotype	Severity	CAV	A	DDR1	526	Diseases of the jaws	digestive	133	36825	3	0	0	1.26996	0.000825223	1.00083	0.138848	0.995258	1	0.999995
chr12.8058591.T.C	rs7842	C	Risk factor; Severity	CAV	C	C3AR1	555.1	Regional enteritis	digestive	565	28360	3	6.49644e-06	3.83077	2.07967	-0.000390589	0.999609	0.0657224	0.995258	1	0.999995
chr15.90866675.C.T	rs79742014	T	Protective	IP	T	FURIN	300.4	Dysthymic disorder	mental disorders	611	24242	3	0.0529576	7.28062	2.15705	0.00139232	1.00139	0.234342	0.995259	1	0.999995
chrX.15596127.G.T	rs146598386	T	Severity	CAV	T	ACE2	634.1	Missed abortion/Hydatidiform mole	pregnancy complications	121	38437	3	0	0	4.51906e-08	-16.8197	4.95778e-08	2831.25	0.99526	1	0.999995
chr9.132278286.T.C	rs11243705	C	Severity	CAV	C	SETX	110.2	Dermatomycoses	infectious diseases	289	30812	3	0.00456417	2.24198	2.04587	0.000730767	1.00073	0.123034	0.995261	1	0.999995
chr11.320772.A.G	rs12252	G	Severity; Risk factor	CAV	G	IFITM3	727	Other disorders of synovium, tendon, and bursa	musculoskeletal	1327	28147	3	0	0	1.07766	0.000341305	1.00034	0.0575213	0.995266	1	0.999995
chr10.22439346.T.C	-	HLA-A*02:02	Protective	IP	C	HLA-A	305.2	Eating disorder	mental disorders	101	24080	3	0	0	0.0113165	-0.00208557	0.997917	0.351535	0.995266	1	0.999995
chrX.12886851.C.T	rs5743781	T	Severity; Severity for males	CAV-FE	T	TLR7	634	Miscarriage; stillbirth	pregnancy complications	242	38455	3	0	0	4.39488e-09	-16.6176	6.06808e-08	2801.91	0.995268	1	0.999995
chrX.15564667.C.T	rs2074192	T	Severity (T allele); Severity for males > 50 y.o (T allele); Protective (C allele); Protective (CT genotype)	CAV	T	ACE2	627.1	Postmenopausal bleeding	genitourinary	561	31135	3	0	0	0.557182	0.000384772	1.00038	0.0648872	0.995269	1	0.999995
chrX.15561454.T.C	rs142017934	C	Severity	CAV	C	ACE2	619.1	Noninflammatory disorders of ovary, fallopian tube, and broad ligament	genitourinary	111	34565	3	0	0	1.62099e-07	-16.7583	5.27165e-08	2831.22	0.995277	1	0.999995
chrX.15600835.T.C	rs4646116	C	Risk factor	FCP + IP	C	ACE2	604	Disorders of penis	genitourinary	245	33975	3	0	0	4.3362e-08	-15.6886	1.53651e-07	2652.45	0.995281	1	0.999995
chrX.15564142.G.A	rs147311723	A	Severity	CAV	A	ACE2	742	Derangement of joint, non-traumatic	musculoskeletal	163	35775	3	0	0	0.00120221	-0.00592906	0.994088	1.00682	0.995301	1	0.999995
chr11.126292948.C.T	rs8177374	T	Protective	CAV	T	TIRAP	805	Fracture of vertebral column without mention of spinal cord injury	injuries & poisonings	116	26722	2	0	0	0.0320929	-0.00123741	0.998763	0.210166	0.995302	1	0.999995
chr6.31572536.A.G	rs909253	G	Risk factor	CAV	G	TNF	379.2	Disorders of vitreous body	sense organs	255	12094	1	NA	NA	0	0.000631056	1.00063	0.107296	0.995307	1	0.999995
chr21.41494374.C.T	rs114363287	T	Risk factor	CAV	T	TMPRSS2	429.2	Abnormal function study of cardiovascular system	circulatory system	280	21993	2	0	0	0.000892418	0.00596854	1.00599	1.01569	0.995311	1	0.999995
chr4.25613313.G.A	-	HLA-A*02:02	Protective	IP	A	HLA-A	473.3	Paralysis/spasm of vocal cords or larynx	respiratory	115	26676	3	0	0	1.65484	0.00104261	1.00104	0.177441	0.995312	1	0.999995
chr17.49863303.C.T	rs77534576	T	Severity	CAV	T	-	198.4	Secondary malignant neoplasm of liver	neoplasms	154	35179	3	6.31632e-06	0	1.63092	-0.00228915	0.997713	0.389601	0.995312	1	0.999995
chr11.71456403.G.T	rs12785878	G	Severity	CAV	G	NADSYN1	496.3	Bronchiectasis	respiratory	123	10962	1	NA	NA	0	-0.000844242	0.999156	0.143694	0.995312	1	0.999995
chr12.112919388.G.A	rs10774671	A	Severity (A allele); Protective (G allele)	CAV-FE	A	OAS1	426.9	Cardiac pacemaker/device in situ	circulatory system	212	6747	1	NA	NA	0	0.000603706	1.0006	0.102761	0.995313	1	0.999995
chr7.107967457.C.T	rs2237698	T	Severity	CAV	T	LAMB1	296.2	Depression	mental disorders	6107	24292	3	0.000744667	13.5417	2.31325	0.000190676	1.00019	0.0324649	0.995314	1	0.999995
chr10.51197961.C.A	rs7897633	A	Severity in European-Americans	CAV	C	PRKG1	617	NA	NA	1040	36714	3	0	0	0.119271	-0.000301897	0.999698	0.051402	0.995314	1	0.999995
chr2.195994321.C.T	rs191631470	T	Severity	CAV	T	DNAH7	655	Known or suspected fetal abnormality affecting management of mother	pregnancy complications	104	39031	3	0	0	3.96659e-08	-17.4765	2.57063e-08	2977.24	0.995316	1	0.999995
chr4.143999443.G.A	rs7683365	A	Risk factor	FCP + IP	A	GYPB	710.19	Unspecified osteomyelitis	musculoskeletal	152	32187	3	0.0676584	49.1061	3.92974	-0.000841622	0.999159	0.143415	0.995318	1	0.999995
chr5.132485305.G.A	rs17622656	A	Risk factor	FCP + IP	A	IRF1	427.6	Premature beats	circulatory system	383	29511	3	0.0447153	64.7313	5.67074	-0.000525328	0.999475	0.0895543	0.99532	1	0.999995
chr9.21206606.C.G	rs28368148	G	Severity	CAV-FE	G	IFNA10	655	Known or suspected fetal abnormality affecting management of mother	pregnancy complications	103	39081	3	0	0	1.93188e-08	-16.9588	4.31405e-08	2891.32	0.99532	1	0.999995
chr4.143996657.T.C	rs6840234	C	Protective	FCP + IP	T	GYPB	454	Varicose veins	circulatory system	1240	24649	3	0.0141842	61.6888	5.2204	0.000258398	1.00026	0.0440649	0.995321	1	0.999995
chr12.47902438.G.T	rs11574024	T	Severity	CAV	T	VDR	512	Other symptoms of respiratory system	respiratory	9911	23043	3	0.0232904	67.6541	6.18316	-0.000254872	0.999745	0.0434648	0.995321	1	0.999995
chr17.9267091.C.T	rs34761447	C	Severity	CAV	T	STX8	736	Other acquired deformities of limbs	musculoskeletal	125	35612	3	0	0	0.441842	0.00176179	1.00176	0.30158	0.995339	1	0.999995
chr3.101705614.T.C	rs11919389	C	Risk factor	CAV	C	PDCL3P4	454	Varicose veins	circulatory system	1533	31891	3	0.00524834	41.0033	3.39002	-0.000245785	0.999754	0.0421161	0.995344	1	0.999995
chr1.169597075.C.T	rs6127	T	Severity in males	CAV	C	SELP	705.3	Hidradenitis	dermatologic	154	21153	2	0	0	0.779056	-0.00084581	0.999155	0.145094	0.995349	1	0.999995
chr3.148742201.A.C	rs5186	C	Severity	CAV	C	AGTR1	573.5	Jaundice (not of newborn)	digestive	132	32871	3	9.41062e-07	0	1.79542	0.000890261	1.00089	0.152905	0.995354	1	0.999995
chr6.52236941.T.C	rs763780	C	Protective	FCP	C	IL17F	709.7	Unspecified diffuse connective tissue disease	dermatologic	154	31948	3	0.0372848	6.50085	2.13906	-0.00144195	0.998559	0.247752	0.995356	1	0.999995
chr14.80203237.T.C	rs225014	C	Severity	CAV	C	DIO2	216	Benign neoplasm of skin	neoplasms	984	33949	3	5.63606e-05	0	1.74496	-0.000275475	0.999725	0.0473533	0.995358	1	0.999995
chr6.160716758.G.A	rs4252187	A	Potential functional effect on protein	FCP + IP	A	PLG	256.4	Polycystic ovaries	endocrine/metabolic	416	35125	3	0	0	8.10768e-09	-16.4271	7.34204e-08	2824.55	0.99536	1	0.999995
chr14.80203237.T.C	rs225014	C	Severity	CAV	C	DIO2	979	Adverse drug events and drug allergies	injuries & poisonings	180	36027	3	0.00346226	1.32042	2.02676	-0.000627629	0.999373	0.108056	0.995366	1	0.999995
chr1.156125675.T.C	rs581342	C	Severity	CAV	C	LMNA	722.1	Displacement of intervertebral disc	musculoskeletal	613	25217	2	0	0	0.0122208	-0.000500489	0.9995	0.0862943	0.995372	1	0.999995
chr4.111691870.C.T	rs112641600	C	Severity	CAV	T	-	374.6	Dermatochalasis	sense organs	127	33160	3	0	0	1.17569	0.00149956	1.0015	0.258618	0.995374	1	0.999995
chr2.162044379.C.T	rs3788979	T	Risk factor	CAV	T	DPP4	284	Aplastic anemia	hematopoietic	309	28638	3	0	0	0.329452	0.000743958	1.00074	0.128307	0.995374	1	0.999995
chr19.39248147.C.T	rs12979860	C	Severity (C allele)*Conflicting; Risk factor (T allele)*Conflicting	CAV	T	IFNL4	514.2	Solitary pulmonary nodule	respiratory	970	27481	2	0	0	0.188665	0.000281064	1.00028	0.0485318	0.995379	1	0.999995
chr10.43519603.G.T	rs10793436	G	Severity	CAV	T	-	512	Other symptoms of respiratory system	respiratory	6861	16394	2	0.00107102	50.0389	2.00156	0.000129064	1.00013	0.0222885	0.99538	1	0.999995
chr19.31533051.C.A	rs8105499	C	Severity	CAV	A	LINC02841	416	Cardiomegaly	circulatory system	246	37164	3	0	0	1.48823	0.00064536	1.00065	0.111558	0.995384	1	0.999995
chr18.6461231.C.G	rs11659676	G	Severity	CAV-FE	C	RPL6P27	947	Urticaria	dermatologic	108	6854	1	NA	NA	0	-0.000803413	0.999197	0.13889	0.995385	1	0.999995
chr12.47844974.A.G	rs731236	AG and AA genotype	Severity	CAV	G	VDR	742.9	Other derangement of joint	musculoskeletal	122	35745	3	0	0	0.400389	-0.000800747	0.9992	0.138763	0.995396	1	0.999995
chr13.23084699.A.G	rs1984162	G	Severity	CAV	G	-	274.11	Gouty arthropathy	endocrine/metabolic	327	38054	3	0	0	0.207163	-0.000547451	0.999453	0.0950222	0.995403	1	0.999995
chrX.15603134.G.A	rs7885856	G;A	Possible functional consequences	FCP + IP	A	ACE2	840	Sprains and strains	injuries & poisonings	416	36548	3	0	0	0.268825	-0.00110639	0.998894	0.192053	0.995404	1	0.999995
chrX.15564175.T.C	rs41303171	C	Severity; Risk factor	CAV	C	ACE2	603	Other disorders of testis	genitourinary	105	33977	3	0	0	8.66953e-09	-16.7591	5.26772e-08	2909.93	0.995405	1	0.999995
chr4.107694523.TG.T	rs70947091	T	Severity	CAV-FE	T	PAPSS1	586	Other disorders of the kidney and ureters	genitourinary	1666	31739	3	4.97386e-05	3.25512	2.06729	-0.00025838	0.999742	0.0449483	0.995413	1	0.999995
chr9.87724615.A.G	rs3128509	A;G	Possible functional consequences	FCP + IP	A	CTSL	345	Epilepsy, recurrent seizures, convulsions	neurological	895	34328	3	0	0	0.750541	0.000314232	1.00031	0.0546805	0.995415	1	0.999995
chrX.15600857.A.G	rs73635825	G	Risk factor*Conflicting; Protective*Conflicting	FCP + IP	G	ACE2	626.12	Excessive or frequent menstruation	genitourinary	666	19804	2	0	0	3.05093e-09	-17.5259	2.44687e-08	3049.74	0.995415	1	0.999995
chr5.77379593.G.A	rs7715119	A	Severity	CAV-FE	A	PDE8B	280.2	Iron deficiency anemia secondary to blood loss (chronic)	hematopoietic	1107	29033	3	0.00274558	0	1.95746	-0.000356157	0.999644	0.06198	0.995415	1	0.999995
chr9.30504351.C.T	rs17775810	TT genotype	Protective	CAV	T	LINC01242	153.2	Colon cancer	neoplasms	224	34214	3	0	0	0.435644	0.000806577	1.00081	0.14048	0.995419	1	0.999995
chr10.52771482.G.A	rs5030737	A	Potential functional effect on protein	FCP + IP	A	MBL2	459.9	Circulatory disease NEC	circulatory system	553	36293	3	0	0	0.372423	-0.000911152	0.999089	0.159046	0.995429	1	0.999995
chr17.16948873.A.G	rs34557412	G	Severity	CAV	G	TNFRSF13B	625	Pain and other symptoms associated with female genital organs	genitourinary	137	37682	3	0	0	1.49899e-08	-16.7957	5.07816e-08	2932.49	0.99543	1	0.999995
chr2.136948486.A.G	rs7605851	G	Severity	CAV-FE	G	THSD7B	696.41	Psoriasis vulgaris	dermatologic	598	31404	3	0.0163355	13.808	2.3204	0.000523676	1.00052	0.0915221	0.995435	1	0.999995
chr6.158608455.C.T	rs117665206	T	Severity	CAV	T	TMEM181	249	Secondary diabetes mellitus	endocrine/metabolic	1243	26966	3	0	0	0.0563297	-0.00191027	0.998092	0.334055	0.995437	1	0.999995
chrX.12886851.C.T	rs5743781	T	Severity; Severity for males	CAV-FE	T	TLR7	622	Polyp of female genital organs	genitourinary	305	38041	3	0	0	1.78392e-08	-16.9664	4.28154e-08	2974.68	0.995449	1	0.999995
chrX.15600835.T.C	rs4646116	C	Risk factor	FCP + IP	C	ACE2	182	Malignant neoplasm of uterus	neoplasms	171	35593	3	0	0	2.11389e-09	-17.0709	3.85666e-08	2993.59	0.99545	1	0.999995
chrX.15592465.T.A	rs73195521	A	Severity	CAV	A	ACE2	613.7	Other signs and symptoms in breast	genitourinary	112	24329	2	0	0	1.87556e-06	-5.00085	0.00673224	878.332	0.995457	1	0.999995
chr5.86011821.T.G	rs4424029	G	Severity	CAV	G	-	355.1	Chronic pain syndrome	neurological	600	35113	3	0.0134268	50.7797	4.06336	-0.000357917	0.999642	0.0628921	0.995459	1	0.999995
chr13.112889041.C.T	rs9577175	T	Severity	CAV	T	ATP11A	585	Renal failure	genitourinary	3537	31870	3	0.0033174	46.0117	3.70451	-0.000200437	0.9998	0.035266	0.995465	1	0.999995
chr1.20166359.C.T	rs72663004	T	Severity	CAV	T	PLA2G2C	304	Adjustment reaction	mental disorders	1064	24363	3	0.00570437	0	1.8952	0.00059765	1.0006	0.105175	0.995466	1	0.999995
chr4.69615987.C.T	rs7688383	T	Loss of smell and taste	CAV	T	UGT2A1	327.71	Restless legs syndrome	neurological	208	29831	3	4.00906e-06	0	1.77331	-0.000594738	0.999405	0.104676	0.995467	1	0.999995
chrX.12888602.G.A	rs147244662	A	Severity; Severity for males	CAV-FE	A	TLR7	617	NA	NA	1042	36756	3	0	0	6.11903e-09	-17.0397	3.97889e-08	3002.01	0.995471	1	0.999995
chr7.117559590.ATCT.A	rs113993960	A	Severity	CAV	A	CFTR	655	Known or suspected fetal abnormality affecting management of mother	pregnancy complications	104	39003	3	0	0	2.04308e-08	-16.7291	5.42828e-08	2949.81	0.995475	1	0.999995
chr15.100233816.G.A	rs143434383	A	Risk factor	CAV	A	ADAMTS17	655	Known or suspected fetal abnormality affecting management of mother	pregnancy complications	103	39077	3	0	0	1.2045e-08	-16.9778	4.233e-08	2994.66	0.995477	1	0.999995
chr12.52726315.TC.T	rs5798227	T	Risk factor	CAV	TC	-	599.2	Retention of urine	genitourinary	566	28933	3	0	0	0.223303	0.000593002	1.00059	0.104696	0.995481	1	0.999995
chr2.136948486.A.G	rs7605851	G	Severity	CAV-FE	G	THSD7B	272.11	Hypercholesterolemia	endocrine/metabolic	4814	22989	3	0	0	0.158807	0.000234248	1.00023	0.0413961	0.995485	1	0.999995
chr15.60810211.C.T	rs341419	T	Severity	CAV-FE	T	RORA	594.3	Calculus of ureter	genitourinary	109	27558	2	0	0	0.00162856	-0.000992764	0.999008	0.175489	0.995486	1	0.999995
chrX.15599938.A.G	rs2106809	G	Severity	CAV	G	ACE2	716.9	Arthropathy NOS	musculoskeletal	153	36611	3	0.126314	58.685	4.84086	-0.000879619	0.999121	0.155624	0.99549	1	0.999995
chr4.25613313.G.A	-	HLA-A*02:02	Protective	IP	A	HLA-A	416	Cardiomegaly	circulatory system	249	37891	3	0.0992309	66.0676	5.89407	-0.000696087	0.999304	0.123173	0.995491	1	0.999995
chr17.45995618.A.G	rs112572874	G	Risk factor	CAV-FE	G	MAPT	619	Noninflammatory female genital disorders	genitourinary	2058	34548	3	0.0167895	61.8282	5.23947	0.000302937	1.0003	0.0536544	0.995495	1	0.999995
chr3.149000300.G.T	rs76488148	T	Severity	CAV	T	GYG1	350.2	Abnormality of gait	neurological	2622	33123	3	0.00585391	38.5156	3.25286	-0.000286714	0.999713	0.0508186	0.995498	1	0.999995
chrX.12888602.G.A	rs147244662	A	Severity; Severity for males	CAV-FE	A	TLR7	614.52	Vaginitis and vulvovaginitis	genitourinary	761	36558	3	0	0	7.09017e-09	-16.9504	4.35048e-08	3004.58	0.995499	1	0.999995
chr1.244873270.T.C	rs12130553	C	Severity	CAV	C	-	443.9	Peripheral vascular disease, unspecified	circulatory system	233	9745	1	NA	NA	0	0.000560907	1.00056	0.0994572	0.9955	1	0.999995
chr11.34482745.G.A	rs61882275	G	Severity	CAV	A	ELF5	302	Sexual and gender identity disorders	mental disorders	278	24208	3	0	0	0.0503208	0.000514228	1.00051	0.0912788	0.995505	1	0.999995
chrX.12886851.C.T	rs5743781	T	Severity; Severity for males	CAV-FE	T	TLR7	622.1	Polyp of corpus uteri	genitourinary	258	38041	3	0	0	1.658e-08	-16.7558	5.28525e-08	2975.71	0.995507	1	0.999995
chr1.31151182.G.C	rs12083278	C	Severity	CAV	G	-	599.4	Urinary incontinence	genitourinary	1460	26720	3	0	0	0.741648	-0.000247033	0.999753	0.0438954	0.99551	1	0.999995
chr5.131995059.C.T	rs56162149	T	Severity	CAV-FE	T	ACSL6	379	Other disorders of eye	sense organs	738	25422	2	0.00483529	36.0946	1.56481	0.000358733	1.00036	0.0638162	0.995515	1	0.999995
chr3.38894643.C.T	rs33985936	T	Severity	CAV	T	SCN11A	580.2	Nephrotic syndrome without mention of glomerulonephritis	genitourinary	336	32107	3	5.08308e-06	27.5681	2.76121	-0.000567359	0.999433	0.100958	0.995516	1	0.999995
chrX.15600835.T.C	rs4646116	C	Risk factor	FCP + IP	C	ACE2	625	Pain and other symptoms associated with female genital organs	genitourinary	138	37718	3	0	0	5.3214e-09	-16.8956	4.59541e-08	3006.64	0.995516	1	0.999995
chr20.50152518.G.A	rs6020298	A	Severity	CAV	G	PEDS1-UBE2V1	586	Other disorders of the kidney and ureters	genitourinary	489	6975	1	NA	NA	0	-0.000488913	0.999511	0.0870757	0.99552	1	0.999995
chr1.155197995.A.G	rs41264915	A	Severity	CAV-FE	G	THBS3	696	Psoriasis and related disorders	dermatologic	691	31434	3	0	0	0.129997	0.00045978	1.00046	0.0819445	0.995523	1	0.999995
chr12.47879112.A.G	rs2228570	AG genotype	Severity	CAV	A	VDR	560.2	Impaction of intestine	digestive	191	24886	3	0.0027266	0	1.69929	-0.000649726	0.99935	0.11583	0.995524	1	0.999995
chrX.15596127.G.T	rs146598386	T	Severity	CAV	T	ACE2	619.5	Noninflammatory disorders of vulva and perineum	genitourinary	127	34550	3	0	0	4.04012e-08	-17.2993	3.06896e-08	3084.47	0.995525	1	0.999995
chr6.30887474.G.A	rs4618569	AG genotype	Severity	CAV	A	DDR1	695.3	Rosacea	dermatologic	293	24483	2	0	0	0.0938289	-0.000538542	0.999462	0.0960551	0.995527	1	0.999995
chr6.160716758.G.A	rs4252187	A	Potential functional effect on protein	FCP + IP	A	PLG	626.12	Excessive or frequent menstruation	genitourinary	724	31390	3	0	0	1.39226e-07	-16.5852	6.26819e-08	2958.87	0.995528	1	0.999995
chr10.43519603.G.T	rs10793436	G	Severity	CAV	T	-	378	Strabismus and other disorders of binocular eye movements	sense organs	128	23728	2	0	0	0.471704	0.000725231	1.00073	0.12944	0.99553	1	0.999995
chr8.73355963.T.C	rs2010843	C	Severity	CAV	C	RDH10-AS1	290.11	Alzheimer's disease	mental disorders	141	22527	2	0.0810282	32.815	1.48843	0.000851842	1.00085	0.152079	0.995531	1	0.999995
chr22.24011037.T.C	rs11090305	C	Severity	CAV	C	-	564.1	Irritable Bowel Syndrome	digestive	431	26558	3	0.0156347	43.5781	3.54472	0.000473596	1.00047	0.0846696	0.995537	1	0.999995
chrX.12886851.C.T	rs5743781	T	Severity; Severity for males	CAV-FE	T	TLR7	180.3	Cervical intraepithelial neoplasia [CIN] [Cervical dysplasia]	neoplasms	373	35007	3	0	0	6.76055e-09	-17.0977	3.75466e-08	3058.42	0.99554	1	0.999995
chr7.117642566.G.A	rs77010898	A	Severity	CAV	A	CFTR	613	Other nonmalignant breast conditions	genitourinary	496	28285	2	0	0	0.000697113	0.00574929	1.00577	1.02848	0.99554	1	0.999995
chr22.43928847.C.G	rs738409	G	Protective*Conflicting; Severity*Conflicting	CAV	G	PNPLA3	153.2	Colon cancer	neoplasms	223	34052	3	0	0	1.31922	-0.000652309	0.999348	0.116747	0.995542	1	0.999995
chr10.8988345.A.T	rs71481792	A	Severity	CAV	T	-	614.52	Vaginitis and vulvovaginitis	genitourinary	745	35826	3	0	0	0.837003	-0.000373168	0.999627	0.066856	0.995546	1	0.999995
chr17.27660155.T.C	rs117217714	C	Severity	CAV	C	NOS2P1	619.5	Noninflammatory disorders of vulva and perineum	genitourinary	127	34532	3	0	0	6.12884e-09	-17.2378	3.2639e-08	3090.69	0.99555	1	0.999995
chr1.206773552.T.C	rs1800896	C	Severity	FCP	C	IL10	580	Nephritis; nephrosis; renal sclerosis	genitourinary	712	32091	3	0	0	0.735545	0.00031928	1.00032	0.0573682	0.995559	1	0.999995
chr17.16948873.A.G	rs34557412	G	Severity	CAV	G	TNFRSF13B	636	Early or threatened labor; hemorrhage in early pregnancy	pregnancy complications	155	38422	3	0	0	6.34905e-09	-16.5696	6.36665e-08	2981.07	0.995565	1	0.999995
chr17.45714244.T.C	rs113661667	C	Risk factor	CAV-FE	C	LINC02210-CRHR1	292	Neurological disorders	mental disorders	1736	35038	3	0	0	0.362073	-0.000295339	0.999705	0.0531803	0.995569	1	0.999995
chr17.15965007.C.T	rs8081547	T	Risk factor	FCP + IP	T	ADORA2B	276	Disorders of fluid, electrolyte, and acid-base balance	endocrine/metabolic	2522	32553	3	0.0105089	67.5093	6.15561	-0.000224353	0.999776	0.0404136	0.995571	1	0.999995
chr12.112919388.G.A	rs10774671	A	Severity (A allele); Protective (G allele)	CAV-FE	A	OAS1	741	Symptoms and disorders of the joints	musculoskeletal	576	8082	1	NA	NA	0	-0.000349256	0.999651	0.0629136	0.995571	1	0.999995
chr16.85959043.C.T	rs12444486	C	Severity in African-Americans	CAV	C	-	401.21	Hypertensive heart disease	circulatory system	284	21003	3	0	0	0.827065	-0.00052238	0.999478	0.0941051	0.995571	1	0.999995
chr11.88436431.C.T	rs72953026	T	Severity	CAV-FE	T	-	327.7	Sleep related movement disorders	neurological	299	30256	3	0	0	1.4807	0.000636947	1.00064	0.114885	0.995576	1	0.999995
chr14.94566450.G.A	rs2093266	A	Risk factor for acute kidney injury	CAV	A	SERPINA4	242	Thyrotoxicosis with or without goiter	endocrine/metabolic	868	31121	3	0	0	0.300475	0.000379475	1.00038	0.0685245	0.995581	1	0.999995
chr11.88824823.A.G	rs10831496	G	Severity	CAV-FE	A	GRM5	573.2	Liver replaced by transplant	digestive	171	21136	2	0	0	0.72049	0.000678439	1.00068	0.122514	0.995582	1	0.999995
chr3.146517122.G.A	rs343320	A	Severity	CAV-FE	A	PLSCR1	278.11	Morbid obesity	endocrine/metabolic	3090	25712	3	0	0	0.2679	0.000368938	1.00037	0.066697	0.995586	1	0.999995
chr2.167953627.G.A	rs7595310	A	Severity	CAV-FE	G	STK39	165	Cancer within the respiratory system	neoplasms	104	9291	1	NA	NA	0	-0.000897934	0.999102	0.162496	0.995591	1	0.999995
chr2.167953627.G.A	rs7595310	A	Severity	CAV-FE	G	STK39	165.1	Cancer of bronchus; lung	neoplasms	104	9291	1	NA	NA	0	-0.000897934	0.999102	0.162496	0.995591	1	0.999995
chr19.52830722.G.A	rs10411226	G	Severity	CAV	G	ZNF28	618.2	Uterine/Uterovaginal prolapse	genitourinary	174	32345	3	0.0143772	26.0381	2.70409	0.000639719	1.00064	0.115888	0.995596	1	0.999995
chr4.25613313.G.A	-	HLA-A*02:02	Protective	IP	A	HLA-A	636	Early or threatened labor; hemorrhage in early pregnancy	pregnancy complications	155	38413	3	0.0554586	39.7343	3.31864	0.000873553	1.00087	0.158352	0.995598	1	0.999995
chr4.24511798.A.G	rs73246461	G	Severity	CAV	G	-	301	Personality disorders	mental disorders	343	23563	3	0.0218773	21.8452	2.55902	0.000594273	1.00059	0.107866	0.995604	1	0.999995
chr16.78590128.A.G	rs72803978	A	Severity	CAV	G	WWOX	288.11	Neutropenia	hematopoietic	282	34437	3	0.0267259	0	1.16825	-0.00146666	0.998534	0.266481	0.995609	1	0.999995
chr3.61768231.T.A	rs672699	A	Severity	CAV	T	PTPRG	592	Cystitis and urethritis	genitourinary	758	31821	3	0	0	0.213933	0.000318407	1.00032	0.0579305	0.995615	1	0.999995
chr20.1135233.C.T	rs141024057	T	Severity	CAV	T	PSMF1	218	Benign neoplasm of uterus	neoplasms	466	27893	2	0	0	7.407e-11	-16.3054	8.29177e-08	2967.85	0.995616	1	0.999995
chr20.1135233.C.T	rs141024057	T	Severity	CAV	T	PSMF1	218.1	Uterine leiomyoma	neoplasms	466	27893	2	0	0	7.407e-11	-16.3054	8.29177e-08	2967.85	0.995616	1	0.999995
chrX.12888602.G.A	rs147244662	A	Severity; Severity for males	CAV-FE	A	TLR7	619.4	Noninflammatory disorders of vagina	genitourinary	1023	34569	3	0	0	6.30739e-09	-17.0512	3.93314e-08	3104.61	0.995618	1	0.999995
chr4.67963489.G.A	rs6552134	G	Possible functional consequences	FCP + IP	A	TMPRSS11A	782.3	Edema	symptoms	715	7894	1	NA	NA	0	-0.000387725	0.999612	0.0707602	0.995628	1	0.999995
chr6.52200448.A.G	rs13192246	G	Severity	CAV	A	-	531.2	Gastric ulcer	digestive	105	28824	2	0	0	0.544932	-0.00085085	0.99915	0.155291	0.995628	1	0.999995
chrX.15589409.C.T	rs148771870	T	interindividual clinical variability; may destabilize ACE2 protein structure	CAV-FE	T	ACE2	626	Disorders of menstruation and other abnormal bleeding from female genital tract	genitourinary	2484	31408	3	0	0	1.10735e-08	-17.2885	3.10227e-08	3155.66	0.995629	1	0.999995
chr20.50152518.G.A	rs6020298	A	Severity	CAV	G	PEDS1-UBE2V1	947	Urticaria	dermatologic	112	7301	1	NA	NA	0	0.0009283	1.00093	0.169612	0.995633	1	0.999995
chrX.15602217.T.C	rs190509934	C	Protective	CAV	C	ACE2	655	Known or suspected fetal abnormality affecting management of mother	pregnancy complications	104	39127	3	0	0	2.1206e-09	-17.1571	3.53807e-08	3137.26	0.995637	1	0.999995
chrX.12886851.C.T	rs5743781	T	Severity; Severity for males	CAV-FE	T	TLR7	626.14	Irregular menstrual bleeding	genitourinary	301	31396	3	0	0	3.37906e-08	-16.9967	4.15364e-08	3109.17	0.995638	1	0.999995
chrX.15581269.T.C	rs138390800	C	May destabilize ACE2 protein structure	FCP + IP	C	ACE2	189.11	Malignant neoplasm of kidney, except pelvis	neoplasms	151	38980	3	0	0	0.00260082	-1.62866	0.196192	298.647	0.995649	1	0.999995
chr5.124614711.G.T	rs4240376	G	Severity	CAV	T	-	743.1	Osteoporosis	musculoskeletal	2452	34779	3	0	0	0.18614	-0.000211882	0.999788	0.0389149	0.995656	1	0.999995
chr14.94566450.G.A	rs2093266	A	Risk factor for acute kidney injury	CAV	A	SERPINA4	276.1	Electrolyte imbalance	endocrine/metabolic	2411	34152	3	0.0133112	67.1711	6.0922	0.000229123	1.00023	0.0421654	0.995664	1	0.999995
chr19.50259161.A.G	rs1651553	G	Severity	CAV	A	MYH14	480	Pneumonia	respiratory	1280	33630	3	0	0	0.454353	0.000246134	1.00025	0.0453239	0.995667	1	0.999995
chrX.15600835.T.C	rs4646116	C	Risk factor	FCP + IP	C	ACE2	618.2	Uterine/Uterovaginal prolapse	genitourinary	197	38715	3	0	0	2.14216e-08	-17.1258	3.65067e-08	3154.64	0.995668	1	0.999995
chr1.27373964.C.T	rs141300199	T	Severity	CAV	T	FCN3	622	Polyp of female genital organs	genitourinary	304	38030	3	0	0	2.14761e-09	-16.8285	4.91423e-08	3104.28	0.995675	1	0.999995
chr16.89196249.G.A	rs117169628	A	Severity	CAV	A	SLC22A31	681.1	Cellulitis and abscess of fingers/toes	dermatologic	251	33741	3	0	0	0.456411	0.000869861	1.00087	0.160512	0.995676	1	0.999995
chr1.155197995.A.G	rs41264915	A	Severity	CAV-FE	G	THBS3	610.8	Other specified benign mammary dysplasias	genitourinary	111	33360	3	0	0	1.79869	-0.00106171	0.998939	0.19609	0.99568	1	0.999995
chr9.87724615.A.G	rs3128509	A;G	Possible functional consequences	FCP + IP	A	CTSL	733.4	Aseptic necrosis of bone	musculoskeletal	166	31452	3	0.00259552	0	1.80137	-0.000719903	0.99928	0.133231	0.995689	1	0.999995
chr5.180810828.C.T	rs113791144	T	Severity	CAV	T	-	197	Chemotherapy	neoplasms	1446	35211	3	0	0	0.55124	0.000391463	1.00039	0.0725777	0.995696	1	0.999995
chr3.126118894.C.T	rs1868132	T	Severity	CAV	T	ALDH1L1	442	Other aneurysm	circulatory system	723	25328	2	0	0	0.0062247	0.000500078	1.0005	0.0928619	0.995703	1	0.999995
chr1.90742957.A.C	rs2166172	C	Severity	CAV-FE	C	-	302.1	Decreased libido	mental disorders	142	24200	3	0.0307537	21.9785	2.5634	0.000723326	1.00072	0.134367	0.995705	1	0.999995
chr20.50172836.A.G	rs6122883	G	Severity	CAV-FE	G	LINC01273	617	NA	NA	1028	36249	3	0.000746068	0	1.73731	0.000284773	1.00028	0.0529438	0.995708	1	0.999995
chr14.55263686.C.T	rs10140801	T	Severity	CAV-FE	C	FBXO34-AS1	153.3	Malignant neoplasm of rectum, rectosigmoid junction, and anus	neoplasms	217	8143	1	NA	NA	0	-0.000740792	0.999259	0.137747	0.995709	1	0.999995
chr2.167953627.G.A	rs7595310	A	Severity	CAV-FE	A	STK39	601.1	Prostatitis	genitourinary	135	26365	2	0	0	0.721337	0.000804346	1.0008	0.149622	0.995711	1	0.999995
chr1.31151182.G.C	rs12083278	C	Severity	CAV	G	-	585.33	Chronic Kidney Disease, Stage III	genitourinary	305	29660	3	0	0	0.303532	0.000510503	1.00051	0.0949645	0.995711	1	0.999995
chr21.41473456.A.G	rs17854725	G	Severity	CAV	G	TMPRSS2	703	Diseases of nail, NOS	dermatologic	204	22045	2	0	0	0.0908908	0.000551453	1.00055	0.102664	0.995714	1	0.999995
chr1.27373964.C.T	rs141300199	T	Severity	CAV	T	FCN3	622.1	Polyp of corpus uteri	genitourinary	257	38030	3	0	0	1.40191e-09	-16.6716	5.7491e-08	3104.52	0.995715	1	0.999995
chr11.34482745.G.A	rs61882275	G	Severity	CAV	A	ELF5	459.9	Circulatory disease NEC	circulatory system	553	36095	3	0	0	0.585862	0.000354578	1.00035	0.0660793	0.995719	1	0.999995
chr6.6924962.A.C	rs6933436	C	Severity	CAV	C	-	459	Other disorders of circulatory system	circulatory system	855	35099	3	0	0	0.63097	-0.000290298	0.99971	0.0541178	0.99572	1	0.999995
chr8.37849759.C.T	rs138763430	T	Severity	CAV	T	BRF2	743	Osteoporosis, osteopenia and pathological fracture	musculoskeletal	2657	34788	3	0	0	0.540626	-0.00170729	0.998294	0.318354	0.995721	1	0.999995
chr10.51197961.C.A	rs7897633	A	Severity in European-Americans	CAV	C	PRKG1	588	Disorders resulting from impaired renal function	genitourinary	490	32061	3	0	0	0.365321	0.000405519	1.00041	0.0756355	0.995722	1	0.999995
chr17.63488670.G.A	rs4343	G	Severity; Risk factor	CAV	G	ACE	743	Osteoporosis, osteopenia and pathological fracture	musculoskeletal	1706	22995	2	0	0	0.913031	0.000221417	1.00022	0.0413316	0.995726	1	0.999995
chrX.15581269.T.C	rs138390800	C	May destabilize ACE2 protein structure	FCP + IP	C	ACE2	634	Miscarriage; stillbirth	pregnancy complications	243	38466	3	0	0	1.40059e-07	-16.8389	4.86362e-08	3145.16	0.995728	1	0.999995
chr12.47903511.T.C	rs11574018	C	Severity	CAV	C	VDR	185	Cancer of prostate	neoplasms	604	35444	3	0	0	2.93316e-06	-1.91937	0.146699	358.648	0.99573	1	0.999995
chr9.87724615.A.G	rs3128509	A;G	Possible functional consequences	FCP + IP	A	CTSL	276.14	Hypopotassemia	endocrine/metabolic	849	33520	3	0.000754566	0	1.89523	-0.000311749	0.999688	0.0583146	0.995735	1	0.999995
chr20.50152518.G.A	rs6020298	A	Severity	CAV	G	PEDS1-UBE2V1	366.2	Senile cataract	sense organs	582	7845	1	NA	NA	0	0.000427575	1.00043	0.0801324	0.995743	1	0.999995
chr21.41465921.C.T	rs62217525	C	Possible functional consequences	FCP + IP	T	TMPRSS2	626.12	Excessive or frequent menstruation	genitourinary	719	30978	3	0.12292	38.8088	3.26845	0.000949725	1.00095	0.178053	0.995744	1	0.999995
chr16.85959043.C.T	rs12444486	C	Severity in African-Americans	CAV	C	-	504	Other alveolar and parietoalveolar pneumonopathy	respiratory	420	35288	3	0	0	0.617746	-0.000382176	0.999618	0.0717758	0.995752	1	0.999995
chr11.88824823.A.G	rs10831496	G	Severity	CAV-FE	G	GRM5	433.2	Occlusion of cerebral arteries	circulatory system	168	12443	1	NA	NA	0	0.000649067	1.00065	0.12215	0.99576	1	0.999995
chr6.160731787.C.T	rs4252128	T	Potential functional effect on protein	FCP + IP	T	PLG	350	Abnormal movement	neurological	3339	33446	3	0	0	0.193122	-0.000527281	0.999473	0.0992508	0.995761	1	0.999995
chr6.160731787.C.T	rs4252128	T	Potential functional effect on protein	FCP + IP	T	PLG	426	Cardiac conduction disorders	circulatory system	2057	29600	3	0	0	0.136905	0.000631518	1.00063	0.118952	0.995764	1	0.999995
chr2.6013310.G.A	rs73910904	A	Risk factor	CAV	A	-	459.7	Blood vessel replaced	circulatory system	174	36273	3	0	0	0.127406	-0.00218728	0.997815	0.412293	0.995767	1	0.999995
chr1.206773552.T.C	rs1800896	C	Severity	FCP	C	IL10	735.3	Hallux valgus (Bunion)	musculoskeletal	221	36037	3	0.0230966	37.1439	3.18187	0.000540694	1.00054	0.102098	0.995775	1	0.999995
chr5.157106730.T.C	rs35960726	C	Severity	CAV	C	HAVCR2	634	Miscarriage; stillbirth	pregnancy complications	243	38447	3	0	0	4.97652e-10	-16.8117	4.99751e-08	3175.31	0.995776	1	0.999995
chr15.90879313.T.C	rs8039305	C	Risk factor	CAV-FE	C	FURIN	526	Diseases of the jaws	digestive	100	27093	2	0.614142	92.6164	13.5435	0.000796737	1.0008	0.150756	0.995783	1	0.999995
chr6.158608455.C.T	rs117665206	T	Severity	CAV	T	TMEM181	655	Known or suspected fetal abnormality affecting management of mother	pregnancy complications	104	39147	3	0	0	2.5552e-08	-17.0197	4.05903e-08	3220.45	0.995783	1	0.999995
chr1.155066988.C.T	rs114301457	T	Severity	CAV	T	EFNA4	626.14	Irregular menstrual bleeding	genitourinary	301	31382	3	0	0	2.35572e-08	-16.8357	4.87939e-08	3187.73	0.995786	1	0.999995
chr22.24011037.T.C	rs11090305	C	Severity	CAV	C	-	701	Other hypertrophic and atrophic conditions of skin	dermatologic	866	33709	3	2.93358e-06	0	1.9289	0.000301691	1.0003	0.0571372	0.995787	1	0.999995
chr5.180810828.C.T	rs113791144	T	Severity	CAV	T	-	204	Leukemia	neoplasms	294	38337	3	0.0825561	45.9172	3.69804	0.000876126	1.00088	0.166077	0.995791	1	0.999995
chr13.102695866.A.G	rs599976	G	Severity	CAV-FE	G	METTL21C	599.2	Retention of urine	genitourinary	566	28914	3	0.146863	82.0108	11.1178	-0.000491048	0.999509	0.0930958	0.995791	1	0.999995
chrX.12885540.A.T	rs179008	T	Severity; Risk factor	CAV	T	TLR7	480	Pneumonia	respiratory	1279	33218	3	0.00487311	23.4499	2.61267	-0.00032844	0.999672	0.0623142	0.995795	1	0.999995
chr1.196673103.G.A	rs800292	A	Severity	CAV	G	CFH	153.3	Malignant neoplasm of rectum, rectosigmoid junction, and anus	neoplasms	219	8203	1	NA	NA	0	-0.000611698	0.999388	0.116079	0.995795	1	0.999995
chr9.131672331.T.G	rs12551879	G	Severity	CAV	G	RAPGEF1	261	Vitamin deficiency	endocrine/metabolic	9410	25204	3	4.43087e-07	0	1.7798	-0.000170633	0.999829	0.0323864	0.995796	1	0.999995
chr9.132278286.T.C	rs11243705	C	Severity	CAV	C	SETX	288.1	Decreased white blood cell count	hematopoietic	517	33942	3	0.00605063	14.462	2.33814	-0.00050137	0.999499	0.095288	0.995802	1	0.999995
chr12.106231175.T.A	rs12823094	A	Severity	CAV	A	-	722.1	Displacement of intervertebral disc	musculoskeletal	764	31301	3	0	0	0.515244	-0.000385803	0.999614	0.0734302	0.995808	1	0.999995
chr17.45422978.G.C	rs1230082	G	Severity	CAV	C	ARHGAP27	571.5	Other chronic nonalcoholic liver disease	digestive	470	7854	1	NA	NA	0	-0.000360775	0.999639	0.0686774	0.995809	1	0.999995
chr6.105878879.T.A	rs9386484	T	Severity	CAV	A	-	371.3	Inflammation of eyelids	sense organs	427	27983	3	0.0581991	78.212	9.17935	-0.000399823	0.9996	0.076325	0.99582	1	0.999995
chr17.8109899.C.T	rs151256885	T	Severity	CAV	T	ALOXE3	619.1	Noninflammatory disorders of ovary, fallopian tube, and broad ligament	genitourinary	110	34279	3	0.0232979	0	1.03555	0.00248492	1.00249	0.47463	0.995823	1	0.999995
chr21.33287378.C.T	rs8178521	T	Severity	CAV-FE	T	IL10RB	389	Hearing loss	sense organs	1991	34339	3	0.0167955	70.755	6.83877	0.000235541	1.00024	0.045005	0.995824	1	0.999995
chr5.86011821.T.G	rs4424029	G	Severity	CAV	G	-	252.1	Hyperparathyroidism	endocrine/metabolic	596	34852	3	0.00441006	30.3118	2.86993	0.000332332	1.00033	0.063532	0.995826	1	0.999995
chr1.230710048.A.G	rs699	G	Severity	CAV	A	AGT	260	Protein-calorie malnutrition	endocrine/metabolic	405	16095	2	0.0184649	50.5	2.0202	0.000451902	1.00045	0.0865073	0.995832	1	0.999995
chr8.37849759.C.T	rs138763430	T	Severity	CAV	T	BRF2	182	Malignant neoplasm of uterus	neoplasms	170	35584	3	0	0	1.41007e-08	-17.162	3.52063e-08	3287.93	0.995835	1	0.999995
chr7.117611595.T.G	rs150212784	G	Severity	CAV	G	CFTR	622	Polyp of female genital organs	genitourinary	239	28779	2	0	0	2.75282e-09	-17.0549	3.91871e-08	3274.19	0.995844	1	0.999995
chr8.37849759.C.T	rs138763430	T	Severity	CAV	T	BRF2	649.1	Diabetes or abnormal glucose tolerance complicating pregnancy	pregnancy complications	224	38523	3	0	0	1.56599e-08	-16.6508	5.87006e-08	3199.56	0.995848	1	0.999995
chr1.155066988.C.T	rs114301457	T	Severity	CAV	T	EFNA4	628	Ovarian cyst	genitourinary	368	31382	3	0	0	5.58851e-09	-17.0382	3.98487e-08	3280.02	0.995855	1	0.999995
chr12.8058591.T.C	rs7842	C	Risk factor; Severity	CAV	C	C3AR1	716.9	Arthropathy NOS	musculoskeletal	153	36551	3	0	0	1.03294	0.000640562	1.00064	0.123599	0.995865	1	0.999995
chrX.15592465.T.A	rs73195521	A	Severity	CAV	A	ACE2	256.4	Polycystic ovaries	endocrine/metabolic	416	35144	3	0	0	3.65625e-08	-17.05	3.93784e-08	3293.6	0.99587	1	0.999995
chr4.67964168.T.A	rs720009	A	Possible functional consequences	FCP + IP	A	TMPRSS11A	070	Viral hepatitis	infectious diseases	3164	27793	3	0	0	0.0909819	0.000265062	1.00027	0.0512708	0.995875	1	0.999995
chr17.63488670.G.A	rs4343	G	Severity; Risk factor	CAV	A	ACE	578.8	Hemorrhage of rectum and anus	digestive	266	12087	1	NA	NA	0	0.000465381	1.00047	0.0901096	0.995879	1	0.999995
chr12.47903511.T.C	rs11574018	C	Severity	CAV	C	VDR	618.1	Prolapse of vaginal walls	genitourinary	204	38724	3	0	0	2.8681e-06	-4.5167	0.010925	874.716	0.99588	1	0.999995
chrX.15564175.T.C	rs41303171	C	Severity; Risk factor	CAV	C	ACE2	259	Other endocrine disorders	endocrine/metabolic	181	35145	3	0	0	0.00126798	0.00369494	1.0037	0.716539	0.995886	1	0.999995
chr7.117611595.T.G	rs150212784	G	Severity	CAV	G	CFTR	622.1	Polyp of corpus uteri	genitourinary	198	28779	2	0	0	5.9442e-09	-16.8746	4.69294e-08	3273.94	0.995888	1	0.999995
chr10.52771466.C.T	rs1800451	T	Potential functional effect on protein	FCP + IP	T	MBL2	555.1	Regional enteritis	digestive	564	28239	3	0.0172826	13.6513	2.31619	-0.000688155	0.999312	0.133772	0.995896	1	0.999995
chr5.131995059.C.T	rs56162149	T	Severity	CAV-FE	C	ACSL6	368	Visual disturbances	sense organs	304	8011	1	NA	NA	0	0.00050243	1.0005	0.0977242	0.995898	1	0.999995
chr7.117652877.C.G	rs80034486	G	Severity	CAV	G	CFTR	740.1	Osteoarthritis; localized	musculoskeletal	2544	23935	2	0	0	0.00313181	-0.00546343	0.994551	1.06303	0.995899	1	0.999995
chr5.1211624.A.G	rs76067074	G	Severity	CAV-FE	G	SLC6A19	585.31	Renal dialysis	genitourinary	755	31421	3	0.127666	47.1109	3.7815	0.000804726	1.00081	0.156615	0.9959	1	0.999995
chr6.45737076.T.A	rs16873740	A	Severity	CAV	A	-	395	Heart valve disorders	circulatory system	1810	34745	3	0.0154629	66.5352	5.97643	0.00025015	1.00025	0.0487162	0.995903	1	0.999995
chr9.87724615.A.G	rs3128509	A;G	Possible functional consequences	FCP + IP	A	CTSL	244.4	Hypothyroidism NOS	endocrine/metabolic	3080	30575	3	0	0	0.14273	-0.000152434	0.999848	0.0296954	0.995904	1	0.999995
chr17.15965007.C.T	rs8081547	T	Risk factor	FCP + IP	T	ADORA2B	627	Menopausal and postmenopausal disorders	genitourinary	1691	29862	3	0	0	0.646297	0.000251373	1.00025	0.0490103	0.995908	1	0.999995
chr1.46309111.A.G	rs41292543	G	Severity	CAV-FE	G	UQCRH	525	Other diseases of the teeth and supporting structures	digestive	218	36843	3	0	0	0.541257	0.00119331	1.00119	0.232681	0.995908	1	0.999995
chr4.106022043.T.C	rs11729561	T	Severity	CAV	C	-	433.8	Late effects of cerebrovascular disease	circulatory system	193	35103	3	1.71691e-06	9.40244	2.20756	0.0011414	1.00114	0.222766	0.995912	1	0.999995
chr10.130802064.T.G	rs12253652	G	Severity	CAV	G	-	244.5	Congenital hypothyroidism	endocrine/metabolic	157	30423	3	0	0	1.39187	0.000867974	1.00087	0.169478	0.995914	1	0.999995
chr17.15965007.C.T	rs8081547	T	Risk factor	FCP + IP	T	ADORA2B	415.1	Acute pulmonary heart disease	circulatory system	592	36102	3	0	0	0.607012	-0.000421199	0.999579	0.0823569	0.995919	1	0.999995
chr4.25613313.G.A	-	HLA-A*02:02	Protective	IP	A	HLA-A	803	Fracture of upper limb	injuries & poisonings	388	35205	3	0	0	0.350027	-0.000497143	0.999503	0.0972456	0.995921	1	0.999995
chr1.173115604.T.G	rs17300100	G	Severity	CAV	G	-	377	Disorders of optic nerve and visual pathways	sense organs	247	33016	3	0.131088	51.3558	4.11148	0.000965807	1.00097	0.189159	0.995926	1	0.999995
chr1.173115604.T.G	rs17300100	G	Severity	CAV	G	-	276.1	Electrolyte imbalance	endocrine/metabolic	2390	33609	3	0	0	0.217286	-0.00032326	0.999677	0.0633283	0.995927	1	0.999995
chr11.784340.C.G	rs7104929	G	Severity	CAV-FE	G	-	530.13	Barrett's esophagus	digestive	287	28116	3	0	0	0.92386	-0.00046748	0.999533	0.0916167	0.995929	1	0.999995
chr17.35880776.C.T	rs2107538	T	Risk factor; Severity	FCP	T	CCL5	600	Hyperplasia of prostate	genitourinary	1987	35229	3	0.00288488	32.277	2.95321	-0.000220693	0.999779	0.0432604	0.99593	1	0.999995
chr6.31572536.A.G	rs909253	G	Risk factor	CAV	G	TNF	741	Symptoms and disorders of the joints	musculoskeletal	348	12634	1	NA	NA	0	-0.000469602	0.999531	0.0920824	0.995931	1	0.999995
chr6.31575254.G.A	rs1800629	A	Risk factor*Conflicting; Severity*Conflicting; Protective*Conflicting	CAV-FE	A	TNF	588.2	Secondary hyperparathyroidism (of renal origin)	genitourinary	464	32100	3	0	0	0.38892	0.00056898	1.00057	0.11157	0.995931	1	0.999995
chr22.22210343.A.T	rs5757427	T	Severity	CAV	A	IGLV10-54	345	Epilepsy, recurrent seizures, convulsions	neurological	656	22813	3	0	0	1.59623	-0.000334245	0.999666	0.0655729	0.995933	1	0.999995
chr9.133257521.T.TC	rs8176719	TC	Severity; Risk factor	CAV-FE	TC	ABO	352.1	Trigeminal nerve disorders [CN5]	neurological	115	35317	3	0	0	0.570134	-0.000741025	0.999259	0.145377	0.995933	1	0.999995
chr15.90866675.C.T	rs79742014	T	Protective	IP	T	FURIN	793.2	NA	NA	136	38896	3	0	0	0.261564	0.00232463	1.00233	0.456369	0.995936	1	0.999995
chr12.47879112.A.G	rs2228570	AG genotype	Severity	CAV	A	VDR	278.11	Morbid obesity	endocrine/metabolic	2730	22670	3	0.00921243	69.1412	6.48113	-0.000171296	0.999829	0.0337348	0.995949	1	0.999995
chr1.46309111.A.G	rs41292543	G	Severity	CAV-FE	G	UQCRH	721.2	Spondylosis with myelopathy	musculoskeletal	241	33363	3	0	0	0.346158	-0.00101876	0.998982	0.20066	0.995949	1	0.999995
chr4.67964168.T.A	rs720009	A	Possible functional consequences	FCP + IP	A	TMPRSS11A	433.21	Cerebral artery occlusion, with cerebral infarction	circulatory system	1102	35658	3	0	0	1.08823	-0.000383312	0.999617	0.0755332	0.995951	1	0.999995
chr7.117587778.G.T	rs113993959	T	Severity	CAV	T	CFTR	605	Erectile dysfunction [ED]	genitourinary	1142	25781	2	0	0	9.65125e-10	-17.6862	2.08434e-08	3486.54	0.995953	1	0.999995
chr5.132485305.G.A	rs17622656	A	Risk factor	FCP + IP	A	IRF1	536.8	Dyspepsia and other specified disorders of function of stomach	digestive	110	23097	2	0	0	0.083716	-0.000907406	0.999093	0.178894	0.995953	1	0.999995
chr11.320772.A.G	rs12252	G	Severity; Risk factor	CAV	G	IFITM3	619.1	Noninflammatory disorders of ovary, fallopian tube, and broad ligament	genitourinary	108	33120	3	0	0	0.0417275	0.00100102	1.001	0.197508	0.995956	1	0.999995
chr4.69615987.C.T	rs7688383	T	Loss of smell and taste	CAV	T	UGT2A1	574.3	Cholecystitis without cholelithiasis	digestive	183	36404	3	0.0486347	50.4366	4.03524	0.000580592	1.00058	0.114927	0.995969	1	0.999995
chr15.100233816.G.A	rs143434383	A	Risk factor	CAV	A	ADAMTS17	626.2	Dysmenorrhea	genitourinary	163	19784	2	0	0	8.5375e-09	-17.2414	3.25199e-08	3413.36	0.99597	1	0.999995
chr1.27373964.C.T	rs141300199	T	Severity	CAV	T	FCN3	618.2	Uterine/Uterovaginal prolapse	genitourinary	197	38697	3	0	0	7.27506e-10	-16.7468	5.33271e-08	3316.78	0.995971	1	0.999995
chr9.87726151.C.T	rs41312184	C;T	Possible functional consequences	FCP + IP	T	CTSL	572	Ascites (non malignant)	digestive	332	32870	3	0.220478	31.0247	2.89959	-0.00156095	0.99844	0.30943	0.995975	1	0.999995
chr4.67963489.G.A	rs6552134	G	Possible functional consequences	FCP + IP	G	TMPRSS11A	452.2	Deep vein thrombosis [DVT]	circulatory system	461	23922	2	0	0	0.529208	-0.000365322	0.999635	0.0724665	0.995978	1	0.999995
chrX.15586459.TAAATC.T	rs755766792	T	Severity	CAV	T	ACE2	256.4	Polycystic ovaries	endocrine/metabolic	416	35144	3	0	0	5.70829e-09	-16.7595	5.26569e-08	3324.54	0.995978	1	0.999995
chr1.196673103.G.A	rs800292	A	Severity	CAV	G	CFH	714.1	Rheumatoid arthritis	musculoskeletal	228	8843	1	NA	NA	0	0.00058322	1.00058	0.115719	0.995979	1	0.999995
chr8.37849759.C.T	rs138763430	T	Severity	CAV	T	BRF2	184	Cancer of other female genital organs	neoplasms	129	36862	3	0	0	5.51808e-09	-16.7045	5.56318e-08	3315.42	0.99598	1	0.999995
chr6.6924962.A.C	rs6933436	C	Severity	CAV	C	-	054	Herpes simplex	infectious diseases	1189	27065	3	0.000337775	0	1.82315	-0.000233375	0.999767	0.0463232	0.99598	1	0.999995
chr6.12216733.A.G	rs10755709	A	Severity	CAV	G	-	800	Fracture of lower limb	injuries & poisonings	381	33732	3	0.0497962	73.1611	7.45187	-0.000397867	0.999602	0.0790108	0.995982	1	0.999995
chr8.38963809.A.G	rs10808999	G	Severity	CAV	A	PLEKHA2	110.1	Dermatophytosis	infectious diseases	881	7128	1	NA	NA	0	0.000697851	1.0007	0.138808	0.995989	1	0.999995
chr21.41465040.G.A	rs17001042	A	Possible functional consequences	FCP + IP	A	TMPRSS2	613.7	Other signs and symptoms in breast	genitourinary	112	24292	2	0	0	0.0359666	0.00153283	1.00153	0.305023	0.99599	1	0.999995
chr7.117587738.G.A	rs76713772	A	Severity	CAV	A	CFTR	280.1	Iron deficiency anemias, unspecified or not due to blood loss	hematopoietic	2265	29314	3	0	0	0.00846362	-0.59681	0.550565	118.822	0.995992	1	0.999995
chr11.114726432.A.T	rs1712779	T	Severity	CAV-FE	T	-	136	Other infectious and parasitic diseases	infectious diseases	502	37225	3	0.00641995	34.1376	3.03663	-0.000359385	0.999641	0.0716059	0.995995	1	0.999995
chr8.40324459.C.A	rs11779911	C	Severity	CAV	A	SIRLNT	359.2	Myopathy	neurological	152	34602	3	0	0	1.09374	-0.000653781	0.999346	0.130471	0.996002	1	0.999995
chr22.22210343.A.T	rs5757427	T	Severity	CAV	A	IGLV10-54	727.6	Rupture of tendon, nontraumatic	musculoskeletal	115	18611	3	0	0	0.150174	0.000755903	1.00076	0.150899	0.996003	1	0.999995
chr2.216660263.A.C	rs2270360	A	Severity	CAV	C	IGFBP2	480	Pneumonia	respiratory	1236	31277	3	0	0	0.178685	0.000276904	1.00028	0.055284	0.996004	1	0.999995
chr11.88824823.A.G	rs10831496	G	Severity	CAV-FE	G	GRM5	442	Other aneurysm	circulatory system	486	11898	1	NA	NA	0	-0.000384114	0.999616	0.0767797	0.996008	1	0.999995
chr9.33426577.A.G	rs10813976	G	Severity	CAV	G	-	300.1	Anxiety disorder	mental disorders	4628	24196	3	0.00284595	47.5649	3.81424	0.00015168	1.00015	0.0303537	0.996013	1	0.999995
chr5.131995059.C.T	rs56162149	T	Severity	CAV-FE	T	ACSL6	327.41	Organic or persistent insomnia	neurological	468	22941	2	0.0870013	87.1204	7.76419	0.000394237	1.00039	0.0789244	0.996014	1	0.999995
chr21.41465040.G.A	rs17001042	A	Possible functional consequences	FCP + IP	A	TMPRSS2	610.1	Cystic mastopathy	genitourinary	327	33420	3	0	0	0.000570291	-0.00121058	0.99879	0.242518	0.996017	1	0.999995
chr9.132278286.T.C	rs11243705	C	Severity	CAV	C	SETX	380.1	Otitis externa	sense organs	281	35416	3	0.000709542	5.11623	2.10784	0.0006112	1.00061	0.122518	0.99602	1	0.999995
chr7.117587738.G.A	rs76713772	A	Severity	CAV	A	CFTR	608	Other disorders of male genital organs	genitourinary	176	33984	3	0	0	1.68315e-07	-4.39918	0.0122874	882.237	0.996021	1	0.999995
chr7.117611595.T.G	rs150212784	G	Severity	CAV	G	CFTR	180.3	Cervical intraepithelial neoplasia [CIN] [Cervical dysplasia]	neoplasms	251	26740	2	0	0	3.85388e-09	-17.283	3.11968e-08	3469.22	0.996025	1	0.999995
chr17.16948873.A.G	rs34557412	G	Severity	CAV	G	TNFRSF13B	619.1	Noninflammatory disorders of ovary, fallopian tube, and broad ligament	genitourinary	111	34534	3	0	0	5.02282e-10	-16.7477	5.3282e-08	3370.06	0.996035	1	0.999995
chr2.195499753.A.C	rs73060484	C	Severity	CAV	C	-	990	Effects radiation NOS	injuries & poisonings	142	37791	3	0	0	1.39419	-0.000959748	0.999041	0.193265	0.996038	1	0.999995
chr6.31575324.G.A	rs361525	G	Severity	CAV-FE	A	TNF	379.2	Disorders of vitreous body	sense organs	942	33688	3	0.181474	82.8098	11.6345	0.000565882	1.00057	0.113974	0.996039	1	0.999995
chr9.133449836.G.A	rs139951127	A	Severity	CAV-FE	A	ADAMTS13	626.1	Irregular menstrual cycle/bleeding	genitourinary	1414	24007	2	0	0	3.5362e-09	-17.2724	3.15262e-08	3479.56	0.996039	1	0.999995
chr1.155066988.C.T	rs114301457	T	Severity	CAV	T	EFNA4	618.2	Uterine/Uterovaginal prolapse	genitourinary	197	38695	3	0	0	4.10625e-09	-16.9535	4.33701e-08	3416.57	0.996041	1	0.999995
chr19.24134099.G.A	rs10407383	A	Severity	CAV-FE	A	ZNF254	274.1	Gout	endocrine/metabolic	804	38054	3	0	0	0.479734	-0.000287465	0.999713	0.0579323	0.996041	1	0.999995
chr9.4329170.T.C	rs3895472	C	Severity	CAV	T	GLIS3	593	Hematuria	genitourinary	1117	31178	3	0	0	0.977095	-0.000332463	0.999668	0.0671471	0.996049	1	0.999995
chr10.43519603.G.T	rs10793436	G	Severity	CAV	T	-	585.1	Acute renal failure	genitourinary	879	22924	2	0	0	0.929687	0.000252417	1.00025	0.0510855	0.996058	1	0.999995
chrX.15566297.A.G	rs4646179	G	Severity	CAV	G	ACE2	528.1	Stomatitis and mucositis	digestive	122	37276	3	0	0	0.00134638	-0.00255882	0.997444	0.517993	0.996059	1	0.999995
chr1.155175305.G.A	rs7528026	A	Severity	CAV	A	TRIM46	1005	NA	NA	526	37296	3	0.228211	53.1531	4.26923	-0.00123692	0.998764	0.250441	0.996059	1	0.999995
chr17.45422978.G.C	rs1230082	G	Severity	CAV	C	ARHGAP27	350.1	Abnormal involuntary movements	neurological	259	7588	1	NA	NA	0	-0.000452187	0.999548	0.0915641	0.99606	1	0.999995
chrX.15599938.A.G	rs2106809	G	Severity	CAV	G	ACE2	429.1	Heart transplant/surgery	circulatory system	116	34169	3	5.3353e-06	0	1.8508	-0.00100167	0.998999	0.202858	0.99606	1	0.999995
chr11.26675470.T.G	rs10835056	G	Severity	CAV	T	SLC5A12	278	Overweight, obesity and other hyperalimentation	endocrine/metabolic	9061	25600	3	0.000933084	44.6757	3.61505	-9.29565e-05	0.999907	0.0188311	0.996061	1	0.999995
chrX.12888602.G.A	rs147244662	A	Severity; Severity for males	CAV-FE	A	TLR7	627.3	Postmenopausal atrophic vaginitis	genitourinary	630	31401	3	0	0	3.11897e-08	-17.8831	1.71179e-08	3625.09	0.996064	1	0.999995
chr9.87724615.A.G	rs3128509	A;G	Possible functional consequences	FCP + IP	A	CTSL	642	Hypertension complicating pregnancy, childbirth, and the puerperium	pregnancy complications	155	38274	3	0	0	0.383858	-0.000676492	0.999324	0.137216	0.996066	1	0.999995
chr10.52771475.C.T	rs1800450	T	Severity	CAV	T	MBL2	480.1	Bacterial pneumonia	respiratory	221	34233	3	0.127899	54.6763	4.4127	-0.000759804	0.99924	0.15423	0.996069	1	0.999995
chr7.117611595.T.G	rs150212784	G	Severity	CAV	G	CFTR	610.1	Cystic mastopathy	genitourinary	276	25479	2	0	0	1.63093e-11	-17.1025	3.73655e-08	3476.39	0.996075	1	0.999995
chrX.15600835.T.C	rs4646116	C	Risk factor	FCP + IP	C	ACE2	561.1	NA	NA	2309	34488	3	0	0	0.238286	-0.00154453	0.998457	0.313979	0.996075	1	0.999995
chr5.86011821.T.G	rs4424029	G	Severity	CAV	G	-	626.13	Irregular menstrual cycle	genitourinary	683	31134	3	0.0311486	69.904	6.64539	0.000305885	1.00031	0.0621836	0.996075	1	0.999995
chr21.41494374.C.T	rs114363287	T	Risk factor	CAV	T	TMPRSS2	636	Early or threatened labor; hemorrhage in early pregnancy	pregnancy complications	133	25251	2	0	0	7.40395e-09	-17.0792	3.82479e-08	3475.39	0.996079	1	0.999995
chr19.52830722.G.A	rs10411226	G	Severity	CAV	G	ZNF28	790	Nonspecific findings on examination of blood	symptoms	128	27269	3	0.00541706	26.1726	2.70902	0.00066135	1.00066	0.134676	0.996082	1	0.999995
chr1.35908500.C.T	rs2765013	C	Severity	CAV	T	AGO1	426.92	Cardiac defibrillator in situ	circulatory system	417	28986	3	0.00470249	11.1425	2.2508	0.000394903	1.00039	0.0804425	0.996083	1	0.999995
chrX.15602217.T.C	rs190509934	C	Protective	CAV	C	ACE2	601.1	Prostatitis	genitourinary	161	35423	3	0	0	1.14798e-08	-16.408	7.48352e-08	3344.46	0.996086	1	0.999995
chr22.24011037.T.C	rs11090305	C	Severity	CAV	C	-	389.2	Conductive hearing loss	sense organs	110	32800	3	0	0	0.856997	0.000789599	1.00079	0.16107	0.996089	1	0.999995
chr4.68840276.G.A	rs115162070	G	Severity	CAV	A	-	227.1	Benign neoplasm of adrenal gland	neoplasms	105	38009	3	0	0	0.382288	-0.00169347	0.998308	0.345714	0.996092	1	0.999995
chrX.15592465.T.A	rs73195521	A	Severity	CAV	A	ACE2	585.32	End stage renal disease	genitourinary	1144	32103	3	0	0	0.00280497	-0.00508147	0.994931	1.03738	0.996092	1	0.999995
chrX.15600835.T.C	rs4646116	C	Risk factor	FCP + IP	C	ACE2	634.1	Missed abortion/Hydatidiform mole	pregnancy complications	121	38460	3	0	0	1.94566e-08	-17.7283	1.99838e-08	3620.06	0.996093	1	0.999995
chr12.6845711.C.T	rs5443	T	protective	CAV	T	CDCA3	300.4	Dysthymic disorder	mental disorders	443	18494	2	0.0118886	44.2045	1.79226	0.000349688	1.00035	0.0714137	0.996093	1	0.999995
chr8.37849759.C.T	rs138763430	T	Severity	CAV	T	BRF2	634.1	Missed abortion/Hydatidiform mole	pregnancy complications	121	38449	3	0	0	1.25665e-08	-16.6766	5.72062e-08	3406.09	0.996093	1	0.999995
chr12.112919388.G.A	rs10774671	A	Severity (A allele); Protective (G allele)	CAV-FE	G	OAS1	270	Disorders of protein plasma/amino-acid transport and metabolism	endocrine/metabolic	281	27555	2	0	0	0.546512	0.000431004	1.00043	0.0880727	0.996095	1	0.999995
chr7.117587738.G.A	rs76713772	A	Severity	CAV	A	CFTR	202.2	Non-Hodgkins lymphoma	neoplasms	237	38378	3	0	0	0.0017416	1.58206	4.86498	323.689	0.9961	1	0.999995
chr9.21131628.G.C	rs12236000	G	Severity	CAV	C	-	655	Known or suspected fetal abnormality affecting management of mother	pregnancy complications	104	38875	3	0.335462	56.8952	4.63986	-0.0013282	0.998673	0.271783	0.996101	1	0.999995
chr2.60480453.A.G	rs1123573	A	Severity	CAV-FE	G	BCL11A	426	Cardiac conduction disorders	circulatory system	2055	29634	3	0	0	0.358409	0.000171387	1.00017	0.0350832	0.996102	1	0.999995
chrX.15596127.G.T	rs146598386	T	Severity	CAV	T	ACE2	603	Other disorders of testis	genitourinary	105	33952	3	0	0	4.99361e-09	-17.0715	3.85433e-08	3495	0.996103	1	0.999995
chr3.157438240.A.G	rs1840680	AG genotype)	Protective	CAV	A	PTX3	401	Hypertension	circulatory system	15550	21957	3	0	0	1.45016	9.1873e-05	1.00009	0.0188354	0.996108	1	0.999995
chr6.6924962.A.C	rs6933436	C	Severity	CAV	C	-	411.2	Myocardial infarction	circulatory system	513	32013	3	0	0	0.471376	0.000341481	1.00034	0.070031	0.996109	1	0.999995
chr7.117559590.ATCT.A	rs113993960	A	Severity	CAV	A	CFTR	603	Other disorders of testis	genitourinary	105	33861	3	0	0	3.28219e-09	-17.4267	2.70186e-08	3576.32	0.996112	1	0.999995
chr21.41508701.T.G	rs4283504	T	Possible functional consequences	FCP + IP	T	TMPRSS2	249	Secondary diabetes mellitus	endocrine/metabolic	1218	26158	3	4.13675e-06	3.08091	2.06358	0.000387344	1.00039	0.0796778	0.996121	1	0.999995
chr5.32750877.T.C	rs1173773	C	Protective	CAV	C	NPR3	338.2	Chronic pain	neurological	4131	22111	2	0	0	0.792843	0.00012675	1.00013	0.0260826	0.996123	1	0.999995
chr12.8608014.A.G	rs11613792	A	Severity	CAV	G	AICDA	573	Other disorders of liver	digestive	382	30594	3	0.111634	80.6391	10.3301	-0.000483141	0.999517	0.0994445	0.996124	1	0.999995
chr10.52771466.C.T	rs1800451	T	Potential functional effect on protein	FCP + IP	T	MBL2	335	Multiple sclerosis	neurological	330	34887	3	0	0	1.60566	0.00080463	1.0008	0.165688	0.996125	1	0.999995
chr21.41465040.G.A	rs17001042	A	Possible functional consequences	FCP + IP	A	TMPRSS2	600	Hyperplasia of prostate	genitourinary	1993	35403	3	0	0	0.484811	0.000492591	1.00049	0.101488	0.996127	1	0.999995
chr14.76832814.C.CT	rs34279101	CT	Severity	CAV	CT	LRRC74A	1005	NA	NA	524	36881	3	0	0	0.186454	0.000406192	1.00041	0.083827	0.996134	1	0.999995
chr8.37849759.C.T	rs138763430	T	Severity	CAV	T	BRF2	610.8	Other specified benign mammary dysplasias	genitourinary	111	33440	3	0	0	1.89814e-09	-16.927	4.45359e-08	3494.01	0.996135	1	0.999995
chr21.41660268.A.T	rs2252109	A	Severity	CAV	T	-	724.2	Disorders of coccyx	musculoskeletal	103	10551	1	NA	NA	0	0.000685836	1.00069	0.141572	0.996135	1	0.999995
chr9.133251249.A.G	rs7849280	G	Protective	CAV	G	ABO	707.3	Chronic ulcer of unspecified site	dermatologic	197	37725	3	0	0	0.338512	-0.000686066	0.999314	0.14162	0.996135	1	0.999995
chr17.45714244.T.C	rs113661667	C	Risk factor	CAV-FE	C	LINC02210-CRHR1	454.1	Varicose veins of lower extremity	circulatory system	1469	31913	3	0	0	0.721999	0.000276775	1.00028	0.0571814	0.996138	1	0.999995
chr17.8109899.C.T	rs151256885	T	Severity	CAV	T	ALOXE3	789	Nausea and vomiting	symptoms	1465	35045	3	3.72567e-08	0	1.9659	0.00054688	1.00055	0.113049	0.99614	1	0.999995
chr12.57108399.C.T	rs324011	T	Risk factor; Severity	CAV	T	STAT6	782.3	Edema	symptoms	2151	34400	3	0.0199949	79.61	9.80871	-0.000184353	0.999816	0.0381649	0.996146	1	0.999995
chr21.41509390.C.G	rs12626358	G	Possible functional consequences	FCP + IP	G	TMPRSS2	798.1	Chronic fatigue syndrome	symptoms	348	29995	3	0	0	0.350611	-0.000488755	0.999511	0.101186	0.996146	1	0.999995
chr4.67964168.T.A	rs720009	A	Possible functional consequences	FCP + IP	A	TMPRSS11A	355.1	Chronic pain syndrome	neurological	597	35157	3	0.00992685	8.2768	2.18047	0.000511726	1.00051	0.105983	0.996148	1	0.999995
chr4.69615987.C.T	rs7688383	T	Loss of smell and taste	CAV	T	UGT2A1	704	Diseases of hair and hair follicles	dermatologic	1214	33761	3	0	0	1.26389	0.000213985	1.00021	0.044341	0.99615	1	0.999995
chr7.128938247.T.G	rs10488631	TCTA haplotype	Severity in European-Americans	CAV	G	IRF5	614.5	Inflammatory disease of cervix, vagina, and vulva	genitourinary	124	12879	1	NA	NA	0	0.000629008	1.00063	0.130433	0.996152	1	0.999995
chr1.206773552.T.C	rs1800896	C	Severity	FCP	C	IL10	563	NA	NA	4655	31867	3	6.61691e-06	5.26276	2.1111	0.000121708	1.00012	0.0252804	0.996159	1	0.999995
chr6.6924962.A.C	rs6933436	C	Severity	CAV	C	-	041.1	Staphylococcus infections	infectious diseases	130	34944	3	0	0	0.898125	-0.000661693	0.999339	0.137516	0.996161	1	0.999995
chr1.205208489.G.A	rs11240388	G	Severity	CAV-FE	A	DSTYK	727.6	Rupture of tendon, nontraumatic	musculoskeletal	101	18384	2	0	0	0.0714643	-0.000762401	0.999238	0.15853	0.996163	1	0.999995
chr12.112919388.G.A	rs10774671	A	Severity (A allele); Protective (G allele)	CAV-FE	A	OAS1	411.4	Coronary atherosclerosis	circulatory system	898	7735	1	NA	NA	0	-0.000260625	0.999739	0.0541944	0.996163	1	0.999995
chr19.39248147.C.T	rs12979860	C	Severity (C allele)*Conflicting; Risk factor (T allele)*Conflicting	CAV	C	IFNL4	252	Disorders of parathyroid gland	endocrine/metabolic	218	8541	1	NA	NA	0	-0.00048593	0.999514	0.101256	0.996171	1	0.999995
chrX.15592465.T.A	rs73195521	A	Severity	CAV	A	ACE2	318	Tobacco use disorder	mental disorders	3864	32061	3	0.238342	33.5469	3.00964	0.00264396	1.00265	0.55112	0.996172	1	0.999995
chr1.12207235.C.T	rs3397	T	Severity	CAV-FE	C	TNFRSF1B	180	Cervical cancer and dysplasia	neoplasms	226	20407	2	0	0	0.0359638	0.000484495	1.00048	0.101	0.996173	1	0.999995
chrX.15581240.G.A	rs147464721	A	Severity	CAV	A	ACE2	184	Cancer of other female genital organs	neoplasms	129	36859	3	0	0	5.54088e-10	-17.1207	3.66939e-08	3569.16	0.996173	1	0.999995
chrX.15561454.T.C	rs142017934	C	Severity	CAV	C	ACE2	704.2	Hirsutism	dermatologic	165	34604	3	0	0	1.28806e-05	-0.00492829	0.995084	1.02758	0.996173	1	0.999995
chr7.117611595.T.G	rs150212784	G	Severity	CAV	G	CFTR	618.2	Uterine/Uterovaginal prolapse	genitourinary	156	29213	2	0	0	1.73327e-08	-16.503	6.80529e-08	3451.08	0.996185	1	0.999995
chr10.52771475.C.T	rs1800450	T	Severity	CAV	T	MBL2	695	Erythematous conditions	dermatologic	1456	32345	3	1.89608e-06	0	1.75463	0.000295909	1.0003	0.0620806	0.996197	1	0.999995
chr5.157106730.T.C	rs35960726	C	Severity	CAV	C	HAVCR2	649.1	Diabetes or abnormal glucose tolerance complicating pregnancy	pregnancy complications	223	38522	3	0	0	4.35511e-08	-17.1787	3.46253e-08	3604.53	0.996197	1	0.999995
chr12.47879112.A.G	rs2228570	AG genotype	Severity	CAV	A	VDR	255.1	Adrenal hyperfunction	endocrine/metabolic	121	30783	3	0	0	0.236697	0.000678539	1.00068	0.142378	0.996197	1	0.999995
chr21.41473715.C.A	rs2298661	A	Protective	CAV-FE	A	TMPRSS2	189.1	Cancer of kidney and renal pelvis	neoplasms	163	38588	3	0	0	0.583301	-0.000679004	0.999321	0.142628	0.996202	1	0.999995
chr6.160731787.C.T	rs4252128	T	Potential functional effect on protein	FCP + IP	T	PLG	513.3	Hypoventilation	respiratory	106	25451	2	0	0	0.284644	-0.00276357	0.99724	0.580516	0.996202	1	0.999995
chrX.15564667.C.T	rs2074192	T	Severity (T allele); Severity for males > 50 y.o (T allele); Protective (C allele); Protective (CT genotype)	CAV	T	ACE2	599.3	Dysuria	genitourinary	1794	28705	3	0	0	0.58987	0.000184903	1.00018	0.0389149	0.996209	1	0.999995
chr12.132489230.GC.G	rs56106917	G	Severity	CAV	G	FBRSL1	735.3	Hallux valgus (Bunion)	musculoskeletal	221	35953	3	0	0	1.3957	-0.000500516	0.9995	0.10545	0.996213	1	0.999995
chr20.50172836.A.G	rs6122883	G	Severity	CAV-FE	G	LINC01273	701.4	Keloid scar	dermatologic	188	35451	3	0.0492364	45.8778	3.69534	0.000624526	1.00062	0.131591	0.996213	1	0.999995
chr1.244873270.T.C	rs12130553	C	Severity	CAV	T	-	443.7	Peripheral angiopathy in diseases classified elsewhere	circulatory system	728	17662	2	0	0	0.221055	0.000294159	1.00029	0.061987	0.996214	1	0.999995
chr12.47903511.T.C	rs11574018	C	Severity	CAV	C	VDR	617	NA	NA	1042	36764	3	0	0	6.49192e-09	-17.3121	3.03019e-08	3648.94	0.996215	1	0.999995
chr14.35401887.C.T	rs696	CC genotype	Severity	CAV	T	NFKBIA	339	Other headache syndromes	neurological	1133	25494	2	0	0	0.623321	0.00021509	1.00022	0.0454134	0.996221	1	0.999995
chr5.157106730.T.C	rs35960726	C	Severity	CAV	C	HAVCR2	626.14	Irregular menstrual bleeding	genitourinary	301	31390	3	0	0	1.60133e-09	-17.1002	3.74509e-08	3610.81	0.996221	1	0.999995
chr12.47903511.T.C	rs11574018	C	Severity	CAV	C	VDR	619.4	Noninflammatory disorders of vagina	genitourinary	1023	34577	3	0	0	1.05251e-08	-17.3716	2.85508e-08	3675.26	0.996229	1	0.999995
chr7.117642566.G.A	rs77010898	A	Severity	CAV	A	CFTR	507	Pleurisy; pleural effusion	respiratory	233	27890	2	0	0	0.000180354	-0.00484	0.995172	1.02458	0.996231	1	0.999995
chr12.106231175.T.A	rs12823094	A	Severity	CAV	A	-	696.42	Psoriatic arthropathy	dermatologic	145	22203	2	0.060055	49.1883	1.96805	-0.000677585	0.999323	0.143443	0.996231	1	0.999995
chr9.87726151.C.T	rs41312184	C;T	Possible functional consequences	FCP + IP	T	CTSL	594	Urinary calculus	genitourinary	1308	37192	3	0.143793	45.4944	3.66935	-0.000746492	0.999254	0.158033	0.996231	1	0.999995
chr9.21131628.G.C	rs12236000	G	Severity	CAV	C	-	564.8	NA	NA	172	38541	3	0.0133561	9.80504	2.21742	0.000877131	1.00088	0.186175	0.996241	1	0.999995
chr6.160731787.C.T	rs4252128	T	Potential functional effect on protein	FCP + IP	T	PLG	579.8	Nonspecific abnormal findings in stool contents	digestive	248	34239	3	0.250942	29.238	2.82637	-0.00181755	0.998184	0.385893	0.996242	1	0.999995
chr17.27660155.T.C	rs117217714	C	Severity	CAV	C	NOS2P1	599.4	Urinary incontinence	genitourinary	1542	28929	3	0.211415	38.4662	3.25024	0.00159874	1.0016	0.33963	0.996244	1	0.999995
chr9.3320390.C.A	rs72699049	A	Severity	CAV	A	RFX3	772.2	Spasm of muscle	symptoms	606	36352	3	0.0198939	0	1.93745	-0.000828224	0.999172	0.175974	0.996245	1	0.999995
chr22.49281538.G.A	rs62220604	G	Severity	CAV	A	-	580.2	Nephrotic syndrome without mention of glomerulonephritis	genitourinary	328	30706	3	0	0	1.24796	-0.000510868	0.999489	0.108615	0.996247	1	0.999995
chrX.15592465.T.A	rs73195521	A	Severity	CAV	A	ACE2	796	Elevated prostate specific antigen [PSA]	genitourinary	627	35437	3	0	0	2.68039e-08	-16.707	5.54959e-08	3553.38	0.996249	1	0.999995
chr17.35880776.C.T	rs2107538	T	Risk factor; Severity	FCP	T	CCL5	792	Abnormal Papanicolaou smear of cervix and cervical HPV	genitourinary	473	34811	3	0	0	1.04099	0.000348411	1.00035	0.0741196	0.996249	1	0.999995
chr1.205208489.G.A	rs11240388	G	Severity	CAV-FE	G	DSTYK	483	Acute bronchitis and bronchiolitis	respiratory	136	12074	1	NA	NA	0	-0.000586107	0.999414	0.124762	0.996252	1	0.999995
chr5.157106730.T.C	rs35960726	C	Severity	CAV	C	HAVCR2	182	Malignant neoplasm of uterus	neoplasms	170	35583	3	0	0	6.4056e-09	-17.0926	3.77378e-08	3639.03	0.996252	1	0.999995
chr10.52771475.C.T	rs1800450	T	Severity	CAV	T	MBL2	428	Congestive heart failure; nonhypertensive	circulatory system	2188	34136	3	0	0	0.98199	-0.000254424	0.999746	0.054183	0.996253	1	0.999995
chr21.41426103.C.A	rs17000900	A	Severity	CAV-FE	A	MX1	696.42	Psoriatic arthropathy	dermatologic	148	23738	2	0	0	0.454136	0.000902673	1.0009	0.192343	0.996256	1	0.999995
chr3.148742201.A.C	rs5186	C	Severity	CAV	C	AGTR1	760	Back pain	symptoms	6677	28295	3	0	0	0.0724043	0.000125738	1.00013	0.0268042	0.996257	1	0.999995
chr15.60810211.C.T	rs341419	T	Severity	CAV-FE	T	RORA	394	Rheumatic disease of the heart valves	circulatory system	509	34015	3	0.00690745	19.9384	2.49808	-0.000372338	0.999628	0.0794177	0.996259	1	0.999995
chr17.16948873.A.G	rs34557412	G	Severity	CAV	G	TNFRSF13B	601.1	Prostatitis	genitourinary	161	35402	3	0	0	8.81153e-08	-17.2997	3.06791e-08	3690.33	0.99626	1	0.999995
chr1.31151182.G.C	rs12083278	C	Severity	CAV	G	-	575	Other biliary tract disease	digestive	325	34602	3	3.91392e-06	2.69756	2.05545	-0.000411246	0.999589	0.0877594	0.996261	1	0.999995
chr4.186082920.C.T	rs3775291	T	Risk factor; Severity	CAV-FE	T	TLR3	447.7	Aortic ectasia	circulatory system	161	33377	3	0.00159393	0.795463	2.01604	0.000657393	1.00066	0.140456	0.996266	1	0.999995
chrX.15586459.TAAATC.T	rs755766792	T	Severity	CAV	T	ACE2	634	Miscarriage; stillbirth	pregnancy complications	243	38463	3	0	0	1.58291e-09	-16.65	5.87489e-08	3564.48	0.996273	1	0.999995
chr1.244873270.T.C	rs12130553	C	Severity	CAV	T	-	656	Other perinatal conditions of fetus or newborn	pregnancy complications	141	21359	2	0.0571273	49.9268	1.99707	0.000665891	1.00067	0.142771	0.996279	1	0.999995
chr4.106022043.T.C	rs11729561	T	Severity	CAV	C	-	733	Other disorders of bone and cartilage	musculoskeletal	2138	31431	3	0.00338123	0	1.96101	0.000312104	1.00031	0.0670513	0.996286	1	0.999995
chr21.41494374.C.T	rs114363287	T	Risk factor	CAV	T	TMPRSS2	649.1	Diabetes or abnormal glucose tolerance complicating pregnancy	pregnancy complications	173	25357	2	0	0	3.55591e-09	-16.9889	4.18617e-08	3653.05	0.996289	1	0.999995
chr12.47879112.A.G	rs2228570	AG genotype	Severity	CAV	A	VDR	741.4	Joint effusions	musculoskeletal	303	31258	3	0	0	0.159589	0.000429331	1.00043	0.0923438	0.99629	1	0.999995
chr1.90742957.A.C	rs2166172	C	Severity	CAV-FE	C	-	339	Other headache syndromes	neurological	1672	33383	3	0	0	1.29573	0.00019556	1.0002	0.0421451	0.996298	1	0.999995
chrX.15596127.G.T	rs146598386	T	Severity	CAV	T	ACE2	276.13	Hyperpotassemia	endocrine/metabolic	1279	34253	3	0	0	0.500719	0.00148467	1.00149	0.320068	0.996299	1	0.999995
chrX.12886851.C.T	rs5743781	T	Severity; Severity for males	CAV-FE	T	TLR7	649.1	Diabetes or abnormal glucose tolerance complicating pregnancy	pregnancy complications	224	38529	3	0	0	1.07682e-08	-17.2867	3.10808e-08	3727.07	0.996299	1	0.999995
chr5.132485305.G.A	rs17622656	A	Risk factor	FCP + IP	A	IRF1	842	Other sprains and strains	injuries & poisonings	140	36385	3	0	0	0.157299	-0.000680043	0.99932	0.146934	0.996307	1	0.999995
chr4.143999443.G.A	rs7683365	A	Risk factor	FCP + IP	A	GYPB	452.2	Deep vein thrombosis [DVT]	circulatory system	671	28108	3	0.00299084	24.6647	2.6548	-0.000316278	0.999684	0.0683644	0.996309	1	0.999995
chr2.127137039.A.G	rs744373	G	Severity	CAV	G	-	305.2	Eating disorder	mental disorders	101	24320	3	0.00508001	0	1.96672	0.000708382	1.00071	0.153164	0.99631	1	0.999995
chr17.45422978.G.C	rs1230082	G	Severity	CAV	G	ARHGAP27	598	Abnormal findings on examination of urine	genitourinary	302	28623	2	0	0	0.39504	-0.000395516	0.999605	0.0855616	0.996312	1	0.999995
chr1.20166359.C.T	rs72663004	T	Severity	CAV	T	PLA2G2C	327.32	Obstructive sleep apnea	neurological	2566	30619	3	0.0361349	67.9612	6.24244	0.000319723	1.00032	0.0692069	0.996314	1	0.999995
chr6.160731787.C.T	rs4252128	T	Potential functional effect on protein	FCP + IP	T	PLG	495.2	Asthma with exacerbation	respiratory	1437	29624	3	0	0	0.0112728	-0.000705626	0.999295	0.152809	0.996316	1	0.999995
chr12.47902438.G.T	rs11574024	T	Severity	CAV	T	VDR	513	Respiratory abnormalities	respiratory	200	38629	3	0	0	0.319723	0.00119908	1.0012	0.260414	0.996326	1	0.999995
chr14.55263686.C.T	rs10140801	T	Severity	CAV-FE	T	FBXO34-AS1	480.1	Bacterial pneumonia	respiratory	166	25974	2	0	0	0.540911	0.000530177	1.00053	0.115172	0.996327	1	0.999995
chr22.19963748.G.A	rs4680	A	Risk factor	FCP	A	COMT	209	Neuroendocrine tumors	neoplasms	192	39113	3	0.00878847	18.192	2.44475	-0.000476963	0.999523	0.103699	0.99633	1	0.999995
chr4.188627868.CTCT.C	rs1734523522	C	Severity	CAV	C	LINC01060	365.1	Open-angle glaucoma	sense organs	286	33579	3	0	0	0.779916	0.000644643	1.00064	0.140167	0.99633	1	0.999995
chr7.117587738.G.A	rs76713772	A	Severity	CAV	A	CFTR	202	Cancer of other lymphoid, histiocytic tissue	neoplasms	249	38378	3	0	0	0.00170869	1.4887	4.43132	323.7	0.996331	1	0.999995
chr11.114726432.A.T	rs1712779	T	Severity	CAV-FE	T	-	394	Rheumatic disease of the heart valves	circulatory system	514	34833	3	8.09183e-08	23.7824	2.62406	0.000323019	1.00032	0.0702446	0.996331	1	0.999995
chr6.31153649.G.A	rs143334143	A	Severity; Risk factor	CAV-FE	A	CCHCR1	743.1	Osteoporosis	musculoskeletal	2453	34806	3	5.81124e-08	0	1.40104	-0.000254981	0.999745	0.0555013	0.996334	1	0.999995
chr2.162044379.C.T	rs3788979	T	Risk factor	CAV	T	DPP4	696.41	Psoriasis vulgaris	dermatologic	588	30830	3	0	0	0.212816	0.000422798	1.00042	0.0920958	0.996337	1	0.999995
chr11.34482745.G.A	rs61882275	G	Severity	CAV	A	ELF5	788	Syncope and collapse	symptoms	1190	36527	3	0	0	0.567908	0.000208693	1.00021	0.0455012	0.99634	1	0.999995
chr21.41473715.C.A	rs2298661	A	Protective	CAV-FE	A	TMPRSS2	727.4	Ganglion and cyst of synovium, tendon, and bursa	musculoskeletal	144	29105	3	0	0	0.27003	0.00068883	1.00069	0.150266	0.996342	1	0.999995
chr11.611919.C.G	rs702966	C	Severity in African-Americans	CAV	C	PHRF1	433.3	Cerebral ischemia	circulatory system	201	8643	1	NA	NA	0	-0.000476422	0.999524	0.104004	0.996345	1	0.999995
chr12.47902438.G.T	rs11574024	T	Severity	CAV	T	VDR	721.1	Spondylosis without myelopathy	musculoskeletal	2116	33230	3	0.0443545	62.3428	5.31107	0.000355482	1.00036	0.0776031	0.996345	1	0.999995
chr19.50379362.T.C	rs1405655	C	Severity	CAV-FE	C	NR1H2	250.24	Type 2 diabetes with neurological manifestations	endocrine/metabolic	1074	20974	2	0	0	0.966387	0.000221976	1.00022	0.0484602	0.996345	1	0.999995
chr5.77379593.G.A	rs7715119	A	Severity	CAV-FE	A	PDE8B	594.1	Calculus of kidney	genitourinary	1207	36850	3	0	0	1.11827	-0.000280723	0.999719	0.0613333	0.996348	1	0.999995
chr1.196673103.G.A	rs800292	A	Severity	CAV	A	CFH	279.7	Other immunological findings	endocrine/metabolic	1135	27614	2	0.00337634	39.5124	1.65323	0.000211947	1.00021	0.0463212	0.996349	1	0.999995
chr6.52236941.T.C	rs763780	C	Protective	FCP	C	IL17F	585.32	End stage renal disease	genitourinary	1144	32108	3	0	0	0.668017	-0.000401266	0.999599	0.087698	0.996349	1	0.999995
chr1.155066988.C.T	rs114301457	T	Severity	CAV	T	EFNA4	649	Other conditions or status of the mother complicating pregnancy, childbirth, or the puerperium	pregnancy complications	285	38514	3	0	0	9.82212e-10	-17.0043	4.12212e-08	3721.2	0.996354	1	0.999995
chr3.101705614.T.C	rs11919389	C	Risk factor	CAV	C	PDCL3P4	198	Secondary malignant neoplasm	neoplasms	468	35120	3	1.18074e-06	6.26968	2.13378	-0.000331738	0.999668	0.0727021	0.996359	1	0.999995
chr2.195994321.C.T	rs191631470	T	Severity	CAV	T	DNAH7	603	Other disorders of testis	genitourinary	105	33876	3	0	0	2.53314e-09	-17.4167	2.72913e-08	3817.62	0.99636	1	0.999995
chr1.109740350.G.T	rs1332018	T	Risk factor; Severity	CAV	G	GSTM3	726	Peripheral enthesopathies and allied syndromes	musculoskeletal	2626	29416	3	0.00114346	15.8352	2.37629	-0.000148564	0.999851	0.0325729	0.996361	1	0.999995
chr1.155197995.A.G	rs41264915	A	Severity	CAV-FE	G	THBS3	729	Other disorders of soft tissues	musculoskeletal	1175	29342	3	0.0132622	53.3552	4.28773	0.000269059	1.00027	0.0590116	0.996362	1	0.999995
chr4.67964168.T.A	rs720009	A	Possible functional consequences	FCP + IP	A	TMPRSS11A	528.1	Stomatitis and mucositis	digestive	122	37035	3	0	0	0.583441	-0.00114698	0.998854	0.251587	0.996362	1	0.999995
chr22.24011037.T.C	rs11090305	C	Severity	CAV	C	-	415.1	Acute pulmonary heart disease	circulatory system	575	35589	3	0	0	0.573218	-0.000303781	0.999696	0.0666617	0.996364	1	0.999995
chr17.45422978.G.C	rs1230082	G	Severity	CAV	C	ARHGAP27	250	Diabetes mellitus	endocrine/metabolic	2571	5782	1	NA	NA	0	0.000164932	1.00016	0.0362028	0.996365	1	0.999995
chr6.12216733.A.G	rs10755709	A	Severity	CAV	G	-	402	NA	NA	806	35733	3	0	0	0.792267	-0.000245421	0.999755	0.0539363	0.996369	1	0.999995
chr12.132489230.GC.G	rs56106917	G	Severity	CAV	G	FBRSL1	350.1	Abnormal involuntary movements	neurological	875	33394	3	0.00369434	33.9214	3.0267	-0.000242573	0.999757	0.0533329	0.996371	1	0.999995
chr13.19647239.G.A	rs191299359	A	Severity	CAV	A	MPHOSPH8	617	NA	NA	1042	36764	3	0	0	6.5611e-09	-17.2289	3.29293e-08	3791.75	0.996375	1	0.999995
chr15.90866675.C.T	rs79742014	T	Protective	IP	T	FURIN	165.1	Cancer of bronchus; lung	neoplasms	311	38793	3	0.479333	57.8767	4.74796	-0.00148138	0.99852	0.326078	0.996375	1	0.999995
chr1.155197995.A.G	rs41264915	A	Severity	CAV-FE	G	THBS3	292.3	Memory loss	mental disorders	1002	35042	3	0.00816909	34.2584	3.04222	0.000305899	1.00031	0.0673965	0.996379	1	0.999995
chr2.196087686.G.A	rs2176724	A	Severity	CAV	A	-	626.13	Irregular menstrual cycle	genitourinary	690	31338	3	0	0	1.00885	-0.000354899	0.999645	0.0783376	0.996385	1	0.999995
chr22.19963748.G.A	rs4680	A	Risk factor	FCP	A	COMT	573.3	Hepatomegaly	digestive	257	32871	3	0	0	0.708757	-0.000418223	0.999582	0.0925506	0.996394	1	0.999995
chr1.206773552.T.C	rs1800896	C	Severity	FCP	C	IL10	472	Chronic pharyngitis and nasopharyngitis	respiratory	1380	26689	3	0.00656572	54.8493	4.42961	-0.000185567	0.999814	0.0410816	0.996396	1	0.999995
chr5.123497022.T.C	rs62377777	T	Severity	CAV	C	-	250.14	Type 1 diabetes with neurological manifestations	endocrine/metabolic	122	26818	3	0	0	0.649183	0.000689456	1.00069	0.152751	0.996399	1	0.999995
chr4.143999443.G.A	rs7683365	A	Risk factor	FCP + IP	A	GYPB	696.4	Psoriasis	dermatologic	574	27722	3	0.0247957	60.7053	5.08974	0.000310458	1.00031	0.0688113	0.9964	1	0.999995
chrX.15586459.TAAATC.T	rs755766792	T	Severity	CAV	T	ACE2	180	Cervical cancer and dysplasia	neoplasms	420	35015	3	0	0	2.73611e-09	-17.5237	2.45227e-08	3887.3	0.996403	1	0.999995
chr10.52771475.C.T	rs1800450	T	Severity	CAV	T	MBL2	368	Visual disturbances	sense organs	1143	35442	3	0	0	0.184313	-0.000308314	0.999692	0.0684008	0.996404	1	0.999995
chrX.15599938.A.G	rs2106809	G	Severity	CAV	G	ACE2	402	NA	NA	834	37326	3	0	0	0.225916	-0.000314534	0.999686	0.0698836	0.996409	1	0.999995
chr10.104263031.C.A	rs4925	A	Protective for neurological complications of long COVID	CAV	A	GSTO1	293.1	Swelling, mass, or lump in head and neck [Space-occupying lesion, intracranial NOS]	mental disorders	422	37904	3	0	0	0.27372	-0.000399001	0.999601	0.0886848	0.99641	1	0.999995
chr21.41660268.A.T	rs2252109	A	Severity	CAV	A	-	090	Sexually transmitted infections (not HIV or hepatitis)	infectious diseases	601	22911	2	0	0	0.15403	-0.000285541	0.999714	0.0634767	0.996411	1	0.999995
chrX.15586459.TAAATC.T	rs755766792	T	Severity	CAV	T	ACE2	180.3	Cervical intraepithelial neoplasia [CIN] [Cervical dysplasia]	neoplasms	373	35015	3	0	0	2.3382e-09	-17.4279	2.69872e-08	3874.79	0.996411	1	0.999995
chr10.98166813.G.T	rs10786398	T	Severity	CAV	T	R3HCC1L	509.1	Respiratory failure	respiratory	210	36509	3	0.0769366	53.231	4.27634	-0.000579445	0.999421	0.128852	0.996412	1	0.999995
chr3.1052111.C.G	rs1504061	G	Severity	CAV	G	-	740.2	Osteoarthrosis, generalized	musculoskeletal	201	30912	3	0.152328	49.7351	3.97892	-0.00100521	0.998995	0.223603	0.996413	1	0.999995
chr19.35687796.G.A	rs77127536	A	Severity	CAV	A	TYMSP2	803	Fracture of upper limb	injuries & poisonings	387	35076	3	0	0	1.12921	0.000472935	1.00047	0.105234	0.996414	1	0.999995
chr9.81442264.TCAG.T	rs1826292621	T	Severity	CAV	T	-	427.22	Atrial flutter	circulatory system	339	29548	3	0.0372153	44.6611	3.6141	-0.000556631	0.999444	0.123859	0.996414	1	0.999995
chr9.87724615.A.G	rs3128509	A;G	Possible functional consequences	FCP + IP	A	CTSL	736	Other acquired deformities of limbs	musculoskeletal	121	35274	3	0	0	0.587621	-0.000656166	0.999344	0.14618	0.996418	1	0.999995
chr6.31575254.G.A	rs1800629	A	Risk factor*Conflicting; Severity*Conflicting; Protective*Conflicting	CAV-FE	A	TNF	726.1	Enthesopathy	musculoskeletal	1358	29417	3	0.00196359	1.52562	2.03099	0.000306497	1.00031	0.0683192	0.996421	1	0.999995
chr19.50379362.T.C	rs1405655	C	Severity	CAV-FE	T	NR1H2	624.9	stress incontinence, female	genitourinary	111	9235	1	NA	NA	0	-0.000607302	0.999393	0.135385	0.996421	1	0.999995
chrX.15564142.G.A	rs147311723	A	Severity	CAV	A	ACE2	603	Other disorders of testis	genitourinary	104	33979	3	0	0	5.22497e-08	-16.8684	4.72236e-08	3761.33	0.996422	1	0.999995
chrX.15564175.T.C	rs41303171	C	Severity; Risk factor	CAV	C	ACE2	694	Dyschromia and Vitiligo	dermatologic	866	32368	3	0.199488	36.7522	3.16217	0.00123093	1.00123	0.274542	0.996423	1	0.999995
chr1.161517662.T.C	rs72717040	C	Risk factor	FCP + IP	C	FCGR2A	612	Breast conditions, congenital or relating to hormones	genitourinary	100	7884	1	NA	NA	0	0.00250357	1.00251	0.559258	0.996428	1	0.999995
chr10.8988345.A.T	rs71481792	A	Severity	CAV	T	-	585.34	Chronic Kidney Disease, Stage IV	genitourinary	1025	31444	3	0.00257275	17.029	2.41048	0.000254505	1.00025	0.0568802	0.99643	1	0.999995
chr4.188627868.CTCT.C	rs1734523522	C	Severity	CAV	C	LINC01060	426.9	Cardiac pacemaker/device in situ	circulatory system	978	29187	3	1.35167e-06	24.1528	2.63688	0.000367933	1.00037	0.0822672	0.996432	1	0.999995
chr9.87725456.A.T	rs56952354	A;T	Possible functional consequences	FCP + IP	T	CTSL	555.2	Ulcerative colitis	digestive	378	21434	2	0.448999	68.3855	3.16311	-0.00143998	0.998561	0.322156	0.996434	1	0.999995
chr1.46309111.A.G	rs41292543	G	Severity	CAV-FE	G	UQCRH	041.1	Staphylococcus infections	infectious diseases	134	36134	3	0	0	0.0719992	-0.00121881	0.998782	0.272952	0.996437	1	0.999995
chrX.12886851.C.T	rs5743781	T	Severity; Severity for males	CAV-FE	T	TLR7	649	Other conditions or status of the mother complicating pregnancy, childbirth, or the puerperium	pregnancy complications	284	38529	3	0	0	8.42896e-09	-17.2334	3.27818e-08	3865.55	0.996443	1	0.999995
chr9.21131628.G.C	rs12236000	G	Severity	CAV	C	-	433	Cerebrovascular disease	circulatory system	2170	35677	3	0	0	0.557175	0.000240039	1.00024	0.0539277	0.996449	1	0.999995
chr11.26675470.T.G	rs10835056	G	Severity	CAV	T	SLC5A12	426.7	Abnormal electrocardiogram [ECG] [EKG]	circulatory system	833	29321	3	0	0	0.442495	0.000234696	1.00023	0.0527334	0.996449	1	0.999995
chr14.72467521.C.T	rs12587980	T	Severity	CAV	T	RGS6	578.2	Blood in stool	digestive	374	34102	3	0.0280423	59.1376	4.89447	0.00034585	1.00035	0.0777622	0.996451	1	0.999995
chr3.148742201.A.C	rs5186	C	Severity	CAV	C	AGTR1	427.6	Premature beats	circulatory system	385	29633	3	0.0420355	59.9305	4.99132	0.000418384	1.00042	0.0941969	0.996456	1	0.999995
chr21.41494374.C.T	rs114363287	T	Risk factor	CAV	T	TMPRSS2	626.2	Dysmenorrhea	genitourinary	163	19796	2	0	0	2.41044e-09	-17.4204	2.71911e-08	3922.72	0.996457	1	0.999995
chr17.31410594.G.A	rs178840	G	Severity	CAV	A	RAB11FIP4	696.4	Psoriasis	dermatologic	271	9502	1	NA	NA	0	-0.000425116	0.999575	0.0958068	0.99646	1	0.999995
chr21.33287378.C.T	rs8178521	T	Severity	CAV-FE	T	IL10RB	327.71	Restless legs syndrome	neurological	204	29983	3	1.32942e-06	0	1.47742	-0.000564703	0.999435	0.127423	0.996464	1	0.999995
chr15.60902209.A.G	rs4774377	G	Risk factor	CAV-FE	G	RORA	626.2	Dysmenorrhea	genitourinary	161	19408	2	0	0	0.039591	0.000573814	1.00057	0.129494	0.996464	1	0.999995
chr21.41494374.C.T	rs114363287	T	Risk factor	CAV	T	TMPRSS2	182	Malignant neoplasm of uterus	neoplasms	127	23127	2	0	0	9.95697e-10	-17.0891	3.7872e-08	3866.04	0.996473	1	0.999995
chr5.157106730.T.C	rs35960726	C	Severity	CAV	C	HAVCR2	615	Endometriosis	genitourinary	154	36544	3	0	0	9.49129e-09	-16.7804	5.15642e-08	3798.37	0.996475	1	0.999995
chr1.161544752.A.C	rs396991	C	Severity	CAV-FE	C	FCGR3A	281	Other deficiency anemia	hematopoietic	346	27474	3	0	0	0.35364	-0.000369473	0.999631	0.0836851	0.996477	1	0.999995
chr9.117713024.A.G	rs4986790	G	Severity	CAV	G	TLR4	571.51	Cirrhosis of liver without mention of alcohol	digestive	1266	32881	3	0.0116505	27.3502	2.75293	0.000378017	1.00038	0.0856391	0.996478	1	0.999995
chr22.43928847.C.G	rs738409	G	Protective*Conflicting; Severity*Conflicting	CAV	G	PNPLA3	704.1	Alopecia	dermatologic	894	34067	3	0	0	0.622132	-0.000249265	0.999751	0.0567509	0.996495	1	0.999995
chr12.8608014.A.G	rs11613792	A	Severity	CAV	G	AICDA	304	Adjustment reaction	mental disorders	988	22534	3	0.0109248	50.2087	4.01677	0.000259095	1.00026	0.0590104	0.996497	1	0.999995
chr3.1052111.C.G	rs1504061	G	Severity	CAV	G	-	285.21	Anemia in chronic kidney disease	hematopoietic	511	29101	3	0	0	0.437384	0.000568305	1.00057	0.129514	0.996499	1	0.999995
chr5.157106730.T.C	rs35960726	C	Severity	CAV	C	HAVCR2	280	Iron deficiency anemias	hematopoietic	2787	29295	3	0.12018	21.5059	2.54796	0.00196523	1.00197	0.448044	0.9965	1	0.999995
chr1.31151182.G.C	rs12083278	C	Severity	CAV	G	-	994.2	Sepsis	injuries & poisonings	250	35556	3	0	0	0.636558	0.000438075	1.00044	0.0998964	0.996501	1	0.999995
chr8.37849759.C.T	rs138763430	T	Severity	CAV	T	BRF2	619.1	Noninflammatory disorders of ovary, fallopian tube, and broad ligament	genitourinary	111	34557	3	0	0	1.7233e-08	-16.7909	5.10283e-08	3830.76	0.996503	1	0.999995
chr6.45737076.T.A	rs16873740	A	Severity	CAV	A	-	599.9	Other abnormality of urination	genitourinary	555	28859	3	0.00597499	15.1225	2.35634	-0.000367906	0.999632	0.0839402	0.996503	1	0.999995
chr9.133449836.G.A	rs139951127	A	Severity	CAV-FE	A	ADAMTS13	626.12	Excessive or frequent menstruation	genitourinary	467	24007	2	0	0	1.00347e-09	-16.3498	7.93172e-08	3732.93	0.996505	1	0.999995
chrX.15581240.G.A	rs147464721	A	Severity	CAV	A	ACE2	619.5	Noninflammatory disorders of vulva and perineum	genitourinary	127	34558	3	0	0	9.88276e-09	-17.0439	3.96209e-08	3897.19	0.996511	1	0.999995
chrX.15581240.G.A	rs147464721	A	Severity	CAV	A	ACE2	610.8	Other specified benign mammary dysplasias	genitourinary	111	33439	3	0	0	2.23454e-09	-16.8177	4.96783e-08	3848.52	0.996513	1	0.999995
chr6.160716758.G.A	rs4252187	A	Potential functional effect on protein	FCP + IP	A	PLG	626.13	Irregular menstrual cycle	genitourinary	690	31390	3	0	0	8.49012e-08	-17.1243	3.65593e-08	3929.25	0.996523	1	0.999995
chr4.44416575.T.C	rs35540967	C	Severity	CAV	C	KCTD8	977	Personal history of allergy to medicinal agents	injuries & poisonings	753	36834	3	0.0360672	34.7051	3.06302	-0.00049477	0.999505	0.113535	0.996523	1	0.999995
chr9.133449836.G.A	rs139951127	A	Severity	CAV-FE	A	ADAMTS13	218	Benign neoplasm of uterus	neoplasms	467	27891	2	0	0	6.45625e-10	-16.3258	8.12433e-08	3746.96	0.996524	1	0.999995
chr9.133449836.G.A	rs139951127	A	Severity	CAV-FE	A	ADAMTS13	218.1	Uterine leiomyoma	neoplasms	467	27891	2	0	0	6.45625e-10	-16.3258	8.12433e-08	3746.96	0.996524	1	0.999995
chr4.107694523.TG.T	rs70947091	T	Severity	CAV-FE	T	PAPSS1	375.1	Dry eyes	sense organs	1653	33309	3	0	0	0.82791	0.000195669	1.0002	0.0449232	0.996525	1	0.999995
chr13.19647239.G.A	rs191299359	A	Severity	CAV	A	MPHOSPH8	614.52	Vaginitis and vulvovaginitis	genitourinary	761	36566	3	0	0	1.56728e-08	-16.6565	5.83696e-08	3825.39	0.996526	1	0.999995
chr5.157106730.T.C	rs35960726	C	Severity	CAV	C	HAVCR2	625	Pain and other symptoms associated with female genital organs	genitourinary	138	37706	3	0	0	2.11187e-08	-16.6452	5.90297e-08	3823.35	0.996526	1	0.999995
chr9.131672331.T.G	rs12551879	G	Severity	CAV	G	RAPGEF1	250.41	Impaired fasting glucose	endocrine/metabolic	642	26892	3	0.0491049	58.0722	4.7701	-0.000459618	0.99954	0.105636	0.996528	1	0.999995
chr8.16932640.T.C	rs118072448	T	Severity	CAV	C	-	442.1	Aortic aneurysm	circulatory system	726	32923	3	0	0	0.777258	0.000519599	1.00052	0.119522	0.996531	1	0.999995
chr8.40324459.C.A	rs11779911	C	Severity	CAV	A	SIRLNT	737	Curvature of spine	musculoskeletal	293	34145	3	0	0	0.397842	0.000409979	1.00041	0.0944051	0.996535	1	0.999995
chrX.15564667.C.T	rs2074192	T	Severity (T allele); Severity for males > 50 y.o (T allele); Protective (C allele); Protective (CT genotype)	CAV	T	ACE2	555.21	Ulcerative colitis (chronic)	digestive	269	28149	3	0.0203785	33.3924	3.00266	-0.000448827	0.999551	0.103518	0.996541	1	0.999995
chr17.45422978.G.C	rs1230082	G	Severity	CAV	G	ARHGAP27	598.9	NA	NA	302	28625	2	0	0	0.395843	-0.000370879	0.999629	0.0855612	0.996541	1	0.999995
chr14.72467521.C.T	rs12587980	T	Severity	CAV	T	RGS6	272.12	Hyperglyceridemia	endocrine/metabolic	907	22943	3	0.00663587	39.376	3.29902	0.000222796	1.00022	0.051476	0.996547	1	0.999995
chr5.96909661.C.T	rs150892504	T	Severity	CAV	T	ERAP2	355.1	Chronic pain syndrome	neurological	602	35399	3	0	0	0.00626185	-0.0022095	0.997793	0.511147	0.996551	1	0.999995
chrX.12886851.C.T	rs5743781	T	Severity; Severity for males	CAV-FE	T	TLR7	182	Malignant neoplasm of uterus	neoplasms	171	35589	3	0	0	1.79001e-09	-17.3479	2.92362e-08	4014.67	0.996552	1	0.999995
chr5.157106730.T.C	rs35960726	C	Severity	CAV	C	HAVCR2	184	Cancer of other female genital organs	neoplasms	129	36860	3	0	0	1.04518e-08	-16.577	6.31967e-08	3836.77	0.996553	1	0.999995
chr7.117652877.C.G	rs80034486	G	Severity	CAV	G	CFTR	626	Disorders of menstruation and other abnormal bleeding from female genital tract	genitourinary	1754	24010	2	0	0	1.67583e-11	-17.3724	2.85285e-08	4026.03	0.996557	1	0.999995
chrX.15561454.T.C	rs142017934	C	Severity	CAV	C	ACE2	601.1	Prostatitis	genitourinary	161	35429	3	0	0	1.79629e-08	-16.8689	4.71981e-08	3915.96	0.996563	1	0.999995
chr12.8608014.A.G	rs11613792	A	Severity	CAV	G	AICDA	426.7	Abnormal electrocardiogram [ECG] [EKG]	circulatory system	778	27495	3	0	0	0.146367	0.000284835	1.00028	0.0661632	0.996565	1	0.999995
chr1.35908500.C.T	rs2765013	C	Severity	CAV	T	AGO1	1004	NA	NA	151	37972	3	3.51592e-06	0	1.84884	-0.000573771	0.999426	0.133498	0.996571	1	0.999995
chr2.136948486.A.G	rs7605851	G	Severity	CAV-FE	G	THSD7B	289.3	Personal history of diseases of blood and blood-forming organs	hematopoietic	545	34460	3	0.00186294	0	1.71702	0.000459432	1.00046	0.106954	0.996573	1	0.999995
chr6.160716758.G.A	rs4252187	A	Potential functional effect on protein	FCP + IP	A	PLG	622	Polyp of female genital organs	genitourinary	305	38030	3	0	0	1.0491e-08	-16.7149	5.50551e-08	3894.76	0.996576	1	0.999995
chr14.76832814.C.CT	rs34279101	CT	Severity	CAV	CT	LRRC74A	703.1	Ingrowing nail	dermatologic	247	34164	3	0.0332218	38.4138	3.24748	0.00053669	1.00054	0.125185	0.996579	1	0.999995
chrX.15561454.T.C	rs142017934	C	Severity	CAV	C	ACE2	603	Other disorders of testis	genitourinary	105	33968	3	0	0	2.20963e-08	-17.1047	3.72826e-08	3990.02	0.99658	1	0.999995
chr2.60480453.A.G	rs1123573	A	Severity	CAV-FE	G	BCL11A	364	Corneal opacity and other disorders of cornea	sense organs	350	34067	3	0.00201109	8.14504	2.17735	0.000345418	1.00035	0.0807624	0.996587	1	0.999995
chr6.6924962.A.C	rs6933436	C	Severity	CAV	C	-	715.1	Sacroiliitis NEC	musculoskeletal	325	34989	3	0.017044	43.2405	3.52364	0.000375307	1.00038	0.0877547	0.996588	1	0.999995
chr1.214663607.G.A	rs143976001	A	Severity	CAV	A	CENPF	618	Genital prolapse	genitourinary	269	25449	2	0	0	3.55645e-11	-17.0968	3.75805e-08	3997.85	0.996588	1	0.999995
chrX.15586459.TAAATC.T	rs755766792	T	Severity	CAV	T	ACE2	626.13	Irregular menstrual cycle	genitourinary	691	31404	3	0	0	1.46208e-09	-17.4944	2.52522e-08	4092.6	0.996589	1	0.999995
chr1.155066988.C.T	rs114301457	T	Severity	CAV	T	EFNA4	625	Pain and other symptoms associated with female genital organs	genitourinary	138	37698	3	0	0	5.74876e-09	-16.7992	5.06038e-08	3933.45	0.996592	1	0.999995
chr21.41465040.G.A	rs17001042	A	Possible functional consequences	FCP + IP	A	TMPRSS2	302.1	Decreased libido	mental disorders	142	24339	3	0.63467	40.4645	3.35934	-0.00148881	0.998512	0.34861	0.996592	1	0.999995
chr6.31575324.G.A	rs361525	G	Severity	CAV-FE	A	TNF	280	Iron deficiency anemias	hematopoietic	2788	29314	3	0	0	0.975843	-0.000286693	0.999713	0.0672566	0.996599	1	0.999995
chr9.87724615.A.G	rs3128509	A;G	Possible functional consequences	FCP + IP	A	CTSL	452	Other venous embolism and thrombosis	circulatory system	946	31297	3	0	0	0.747766	0.000228611	1.00023	0.0536382	0.996599	1	0.999995
chr6.160716758.G.A	rs4252187	A	Potential functional effect on protein	FCP + IP	A	PLG	622.1	Polyp of corpus uteri	genitourinary	258	38030	3	0	0	1.53093e-08	-16.5726	6.34774e-08	3891.06	0.996602	1	0.999995
chr17.63488670.G.A	rs4343	G	Severity; Risk factor	CAV	G	ACE	695.42	Systemic lupus erythematosus	dermatologic	409	21234	2	0.0295202	69.4238	3.27052	0.000325338	1.00033	0.0764431	0.996604	1	0.999995
chr2.167953627.G.A	rs7595310	A	Severity	CAV-FE	A	STK39	395.1	Nonrheumatic mitral valve disorders	circulatory system	690	25963	2	0	0	0.0429415	-0.000280258	0.99972	0.065879	0.996606	1	0.999995
chr7.117587738.G.A	rs76713772	A	Severity	CAV	A	CFTR	270.32	Paraproteinemia	endocrine/metabolic	258	36593	3	0	0	0.00193456	-1.13042	0.322898	265.898	0.996608	1	0.999995
chrX.15581240.G.A	rs147464721	A	Severity	CAV	A	ACE2	655	Known or suspected fetal abnormality affecting management of mother	pregnancy complications	104	39127	3	0	0	1.20554e-08	-16.5483	6.5036e-08	3894.25	0.996609	1	0.999995
chr21.41426103.C.A	rs17000900	A	Severity	CAV-FE	A	MX1	241.1	Nontoxic uninodular goiter	endocrine/metabolic	1438	31012	3	0.00401869	24.1915	2.63823	0.000238313	1.00024	0.0561216	0.996612	1	0.999995
chr1.155066988.C.T	rs114301457	T	Severity	CAV	T	EFNA4	615	Endometriosis	genitourinary	154	36539	3	0	0	1.89516e-08	-16.7679	5.2215e-08	3951.57	0.996614	1	0.999995
chr4.5820150.T.C	rs3774881	T	Severity	CAV	T	CRMP1	215	Other benign neoplasm of connective and other soft tissue	neoplasms	169	7292	1	NA	NA	0	-0.00053494	0.999465	0.126117	0.996616	1	0.999995
chr10.51197961.C.A	rs7897633	A	Severity in European-Americans	CAV	C	PRKG1	276.41	Acidosis	endocrine/metabolic	195	34234	3	0	0	0.137453	0.000488548	1.00049	0.115358	0.996621	1	0.999995
chr1.230710048.A.G	rs699	G	Severity	CAV	A	AGT	350	Abnormal movement	neurological	2580	21515	2	0.00970771	74.3802	3.90323	0.000154373	1.00015	0.0366153	0.996636	1	0.999995
chr6.160716758.G.A	rs4252187	A	Potential functional effect on protein	FCP + IP	A	PLG	628	Ovarian cyst	genitourinary	366	31390	3	0	0	2.94075e-08	-16.9462	4.36867e-08	4022.62	0.996639	1	0.999995
chrX.12886851.C.T	rs5743781	T	Severity; Severity for males	CAV-FE	T	TLR7	604	Disorders of penis	genitourinary	245	33969	3	0	0	1.22731e-08	-16.9774	4.2347e-08	4035.75	0.996644	1	0.999995
chr2.162267541.C.T	rs1990760	T	Risk factor; Severity	CAV	T	IFIH1	532	Dysphagia	digestive	887	17498	2	0	0	0.000327113	-0.000244887	0.999755	0.0582165	0.996644	1	0.999995
chr13.19647239.G.A	rs191299359	A	Severity	CAV	A	MPHOSPH8	619.4	Noninflammatory disorders of vagina	genitourinary	1023	34577	3	0	0	8.14553e-09	-17.3017	3.06173e-08	4119.39	0.996649	1	0.999995
chr6.158608455.C.T	rs117665206	T	Severity	CAV	T	TMEM181	536	Disorders of function of stomach	digestive	421	36052	3	0	0	1.74	-0.00245177	0.997551	0.583991	0.99665	1	0.999995
chr6.160716758.G.A	rs4252187	A	Potential functional effect on protein	FCP + IP	A	PLG	626.14	Irregular menstrual bleeding	genitourinary	301	31390	3	0	0	3.09963e-08	-16.6769	5.71873e-08	3973.5	0.996651	1	0.999995
chr1.214663607.G.A	rs143976001	A	Severity	CAV	A	CENPF	626.13	Irregular menstrual cycle	genitourinary	570	19806	2	0	0	2.22912e-10	-17.9463	1.60707e-08	4286.13	0.996659	1	0.999995
chr4.5820150.T.C	rs3774881	T	Severity	CAV	C	CRMP1	368.9	Subjective visual disturbances	sense organs	173	24641	2	0	0	0.409997	-0.000532263	0.999468	0.127296	0.996664	1	0.999995
chr19.52830722.G.A	rs10411226	G	Severity	CAV	G	ZNF28	355.1	Chronic pain syndrome	neurological	533	29504	3	0.0344439	71.4104	6.99555	0.000278888	1.00028	0.0667018	0.996664	1	0.999995
chr1.214663607.G.A	rs143976001	A	Severity	CAV	A	CENPF	654	Other and unspecified complications of birth; puerperium affecting management of mother	pregnancy complications	292	25357	2	0	0	2.58006e-10	-16.9074	4.54145e-08	4048.07	0.996668	1	0.999995
chrX.15592465.T.A	rs73195521	A	Severity	CAV	A	ACE2	634	Miscarriage; stillbirth	pregnancy complications	243	38462	3	0	0	8.01541e-09	-16.7133	5.51471e-08	4010.6	0.996675	1	0.999995
chr3.148742201.A.C	rs5186	C	Severity	CAV	C	AGTR1	362.23	Cystoid macular degeneration of retina	sense organs	112	33676	3	0	0	1.1093	-0.000776626	0.999224	0.186621	0.99668	1	0.999995
chrX.15589409.C.T	rs148771870	T	interindividual clinical variability; may destabilize ACE2 protein structure	CAV-FE	T	ACE2	626.1	Irregular menstrual cycle/bleeding	genitourinary	1982	31408	3	0	0	3.85708e-08	-17.2491	3.22712e-08	4145.98	0.99668	1	0.999995
chr1.206773552.T.C	rs1800896	C	Severity	FCP	C	IL10	596.5	Functional disorders of bladder	genitourinary	500	37845	3	0	0	0.0657176	0.000281945	1.00028	0.0677714	0.996681	1	0.999995
chrX.15586459.TAAATC.T	rs755766792	T	Severity	CAV	T	ACE2	628	Ovarian cyst	genitourinary	368	31404	3	0	0	1.99019e-09	-17.3728	2.85156e-08	4177.65	0.996682	1	0.999995
chr9.81442264.TCAG.T	rs1826292621	T	Severity	CAV	T	-	345.1	Epilepsy	neurological	220	34963	3	2.99927e-06	0	1.73984	0.000591813	1.00059	0.142322	0.996682	1	0.999995
chr13.112889041.C.T	rs9577175	T	Severity	CAV	T	ATP11A	735.2	Acquired toe deformities	musculoskeletal	470	35799	3	0.00642071	17.9579	2.43777	0.000364882	1.00036	0.0878473	0.996686	1	0.999995
chr6.160716758.G.A	rs4252187	A	Potential functional effect on protein	FCP + IP	A	PLG	180	Cervical cancer and dysplasia	neoplasms	420	34998	3	0	0	2.14189e-08	-16.7144	5.50844e-08	4027.76	0.996689	1	0.999995
chr7.117642566.G.A	rs77010898	A	Severity	CAV	A	CFTR	218	Benign neoplasm of uterus	neoplasms	467	27883	2	0	0	1.06358e-08	-17.4909	2.53387e-08	4217.1	0.996691	1	0.999995
chr7.117642566.G.A	rs77010898	A	Severity	CAV	A	CFTR	218.1	Uterine leiomyoma	neoplasms	467	27883	2	0	0	1.06358e-08	-17.4909	2.53387e-08	4217.1	0.996691	1	0.999995
chr22.24011037.T.C	rs11090305	C	Severity	CAV	C	-	516	Abnormal sputum	respiratory	151	36524	3	8.14271e-07	15.7484	2.37384	0.000549142	1.00055	0.132407	0.996691	1	0.999995
chr2.74462906.CA.C	rs765427546	C	Severity	CAV	C	MOGS	418	Nonspecific chest pain	circulatory system	4212	17839	2	0	0	0.00233337	0.00325001	1.00326	0.784753	0.996696	1	0.999995
chr21.41494374.C.T	rs114363287	T	Risk factor	CAV	T	TMPRSS2	585.32	End stage renal disease	genitourinary	1009	20295	2	0	0	0.00222619	-0.00193751	0.998064	0.468144	0.996698	1	0.999995
chr1.173115604.T.G	rs17300100	G	Severity	CAV	G	-	199	Neoplasm of uncertain behavior	neoplasms	370	34562	3	1.22727e-06	0	1.98677	0.000582554	1.00058	0.14078	0.996698	1	0.999995
chr2.167953627.G.A	rs7595310	A	Severity	CAV-FE	A	STK39	334	Degenerative disease of the spinal cord	neurological	132	26281	2	0.159402	79.9148	4.97878	0.000584227	1.00058	0.141416	0.996704	1	0.999995
chr4.188627868.CTCT.C	rs1734523522	C	Severity	CAV	C	LINC01060	496.2	Chronic bronchitis	respiratory	807	29204	3	0.0104911	31.7038	2.92842	-0.000356039	0.999644	0.0862029	0.996705	1	0.999995
chr17.16948873.A.G	rs34557412	G	Severity	CAV	G	TNFRSF13B	655	Known or suspected fetal abnormality affecting management of mother	pregnancy complications	104	39103	3	0	0	9.13993e-09	-17.1271	3.64576e-08	4149.06	0.996706	1	0.999995
chr4.71762286.C.T	rs113574864	T	Severity	CAV	T	GC	279.7	Other immunological findings	endocrine/metabolic	1646	36166	3	0	0	0.0247799	-0.000246967	0.999753	0.0598714	0.996709	1	0.999995
chr4.188627868.CTCT.C	rs1734523522	C	Severity	CAV	C	LINC01060	433.1	Occlusion and stenosis of precerebral arteries	circulatory system	667	35403	3	0	0	1.18726	0.000406803	1.00041	0.0986458	0.99671	1	0.999995
chr16.3500977.C.G	rs2301762	G	Severity	CAV	G	CLUAP1	801	Fracture of ankle and foot	injuries & poisonings	198	34993	3	0	0	1.22488	0.0010975	1.0011	0.266168	0.99671	1	0.999995
chr6.160716758.G.A	rs4252187	A	Potential functional effect on protein	FCP + IP	A	PLG	180.3	Cervical intraepithelial neoplasia [CIN] [Cervical dysplasia]	neoplasms	373	34998	3	0	0	2.39926e-08	-16.5621	6.41465e-08	4021.6	0.996714	1	0.999995
chr9.117713024.A.G	rs4986790	G	Severity	CAV	G	TLR4	285.1	Acute posthemorrhagic anemia	hematopoietic	282	29309	3	0	0	1.66804	0.000740943	1.00074	0.180024	0.996716	1	0.999995
chr21.41508701.T.G	rs4283504	T	Possible functional consequences	FCP + IP	T	TMPRSS2	690	Erythematosquamous dermatosis	dermatologic	596	31462	3	0	0	0.153676	0.000432251	1.00043	0.105037	0.996717	1	0.999995
chr21.41508701.T.G	rs4283504	T	Possible functional consequences	FCP + IP	T	TMPRSS2	690.1	Seborrheic dermatitis	dermatologic	596	31462	3	0	0	0.153676	0.000432251	1.00043	0.105037	0.996717	1	0.999995
chrX.15581269.T.C	rs138390800	C	May destabilize ACE2 protein structure	FCP + IP	C	ACE2	636	Early or threatened labor; hemorrhage in early pregnancy	pregnancy complications	155	38466	3	0	0	2.68625e-08	-16.8981	4.58419e-08	4110.71	0.99672	1	0.999995
chr2.36677870.C.A	rs6714112	C	Severity	CAV	A	-	227	Benign neoplasm of other endocrine glands and related structures	neoplasms	417	37964	3	0	0	0.779639	-0.000423998	0.999576	0.103215	0.996722	1	0.999995
chr3.126118894.C.T	rs1868132	T	Severity	CAV	T	ALDH1L1	519.8	Other diseases of respiratory system, NEC	respiratory	151	28906	2	0.12824	62.5283	2.66868	-0.000789215	0.999211	0.192241	0.996724	1	0.999995
chrX.12886851.C.T	rs5743781	T	Severity; Severity for males	CAV-FE	T	TLR7	184	Cancer of other female genital organs	neoplasms	129	36867	3	0	0	1.8712e-09	-16.9121	4.52024e-08	4124.91	0.996729	1	0.999995
chr13.19647239.G.A	rs191299359	A	Severity	CAV	A	MPHOSPH8	218	Benign neoplasm of uterus	neoplasms	841	36565	3	0	0	7.99822e-09	-17.0292	4.02065e-08	4158.45	0.996733	1	0.999995
chr13.19647239.G.A	rs191299359	A	Severity	CAV	A	MPHOSPH8	218.1	Uterine leiomyoma	neoplasms	841	36565	3	0	0	7.99822e-09	-17.0292	4.02065e-08	4158.45	0.996733	1	0.999995
chrX.15589409.C.T	rs148771870	T	interindividual clinical variability; may destabilize ACE2 protein structure	CAV-FE	T	ACE2	619.4	Noninflammatory disorders of vagina	genitourinary	1023	34576	3	0	0	2.38541e-08	-16.6904	5.64208e-08	4081.25	0.996737	1	0.999995
chr7.117611595.T.G	rs150212784	G	Severity	CAV	G	CFTR	649.1	Diabetes or abnormal glucose tolerance complicating pregnancy	pregnancy complications	154	29124	2	0	0	1.78187e-08	-17.1647	3.51125e-08	4198.57	0.996738	1	0.999995
chr7.117642566.G.A	rs77010898	A	Severity	CAV	A	CFTR	649.1	Diabetes or abnormal glucose tolerance complicating pregnancy	pregnancy complications	154	29132	2	0	0	4.6037e-11	-17.0203	4.05663e-08	4173.69	0.996746	1	0.999995
chr11.784340.C.G	rs7104929	G	Severity	CAV-FE	G	-	580.14	Chronic glomerulonephritis, NOS	genitourinary	123	31788	3	0	0	1.30753	0.000635731	1.00064	0.155908	0.996747	1	0.999995
chr9.87725456.A.T	rs56952354	A;T	Possible functional consequences	FCP + IP	T	CTSL	189	Cancer of urinary organs (incl. kidney and bladder)	neoplasms	208	29415	2	0	0	0.0126704	-0.00156842	0.998433	0.384685	0.996747	1	0.999995
chr7.117587738.G.A	rs76713772	A	Severity	CAV	A	CFTR	709.7	Unspecified diffuse connective tissue disease	dermatologic	154	31951	3	0	0	0.000929475	-1.74906	0.173938	429.062	0.996747	1	0.999995
chrX.15589409.C.T	rs148771870	T	interindividual clinical variability; may destabilize ACE2 protein structure	CAV-FE	T	ACE2	617	NA	NA	1042	36762	3	0	0	2.71231e-08	-16.6491	5.88031e-08	4086.82	0.99675	1	0.999995
chrX.15581269.T.C	rs138390800	C	May destabilize ACE2 protein structure	FCP + IP	C	ACE2	649.1	Diabetes or abnormal glucose tolerance complicating pregnancy	pregnancy complications	224	38540	3	0	0	1.51121e-07	-17.2644	3.17812e-08	4245.31	0.996755	1	0.999995
chr11.611919.C.G	rs702966	C	Severity in African-Americans	CAV	G	PHRF1	275.51	Hypocalcemia	endocrine/metabolic	123	28341	2	0.00491788	11.3607	1.12817	0.000547461	1.00055	0.134712	0.996757	1	0.999995
chr12.6845711.C.T	rs5443	T	protective	CAV	C	CDCA3	296	Mood disorders	mental disorders	1590	5870	1	NA	NA	0	0.000195677	1.0002	0.0481695	0.996759	1	0.999995
chr8.37849759.C.T	rs138763430	T	Severity	CAV	T	BRF2	626.2	Dysmenorrhea	genitourinary	163	19806	2	0	0	2.65182e-08	-17.0595	3.90076e-08	4202.47	0.996761	1	0.999995
chr4.5820150.T.C	rs3774881	T	Severity	CAV	C	CRMP1	771.1	Swelling of limb	symptoms	694	24409	2	0	0	0.0226486	-0.000259337	0.999741	0.0639636	0.996765	1	0.999995
chr1.214663607.G.A	rs143976001	A	Severity	CAV	A	CENPF	256.4	Polycystic ovaries	endocrine/metabolic	289	23160	2	0	0	1.10141e-10	-16.5559	6.45433e-08	4084.01	0.996766	1	0.999995
chrX.12886851.C.T	rs5743781	T	Severity; Severity for males	CAV-FE	T	TLR7	615	Endometriosis	genitourinary	154	36553	3	0	0	1.44936e-08	-16.8755	4.68865e-08	4164.06	0.996766	1	0.999995
chrX.15596127.G.T	rs146598386	T	Severity	CAV	T	ACE2	626.2	Dysmenorrhea	genitourinary	163	19803	2	0	0	4.12451e-09	-17.2222	3.31506e-08	4253.88	0.99677	1	0.999995
chr2.191909428.G.A	rs147509469	A	Risk factor for females	CAV	A	CAVIN2-AS1	483	Acute bronchitis and bronchiolitis	respiratory	423	34173	3	0.216742	20.3677	2.51154	0.00125344	1.00125	0.309663	0.99677	1	0.999995
chr1.156125675.T.C	rs581342	C	Severity	CAV	C	LMNA	209	Neuroendocrine tumors	neoplasms	165	29428	2	0	0	0.176908	0.0007024	1.0007	0.17356	0.996771	1	0.999995
chr7.128938247.T.G	rs10488631	TCTA haplotype	Severity in European-Americans	CAV	G	IRF5	427.1	Paroxysmal tachycardia, unspecified	circulatory system	249	10456	1	NA	NA	0	-0.000379674	0.99962	0.0938608	0.996773	1	0.999995
chrX.15581269.T.C	rs138390800	C	May destabilize ACE2 protein structure	FCP + IP	C	ACE2	634.1	Missed abortion/Hydatidiform mole	pregnancy complications	121	38466	3	0	0	5.11887e-08	-16.7347	5.39793e-08	4138.31	0.996773	1	0.999995
chr4.71742666.T.G	rs2282679	G	Severity	CAV	G	GC	600	Hyperplasia of prostate	genitourinary	1995	35443	3	0	0	0.98807	-0.000190599	0.999809	0.0471413	0.996774	1	0.999995
chr17.45422978.G.C	rs1230082	G	Severity	CAV	C	ARHGAP27	743.1	Osteoporosis	musculoskeletal	391	8367	1	NA	NA	0	0.000317602	1.00032	0.0786628	0.996779	1	0.999995
chrX.15600835.T.C	rs4646116	C	Risk factor	FCP + IP	C	ACE2	443.9	Peripheral vascular disease, unspecified	circulatory system	1956	33391	3	0.777611	4.0936	2.08537	0.00216847	1.00217	0.537831	0.996783	1	0.999995
chr1.154454494.A.C	rs2228145	A	Risk factor	CAV	C	IL6R	577.3	Cyst and pseudocyst of pancreas	digestive	197	38574	3	5.40177e-07	19.2888	2.47797	-0.000461307	0.999539	0.114428	0.996783	1	0.999995
chr7.117642566.G.A	rs77010898	A	Severity	CAV	A	CFTR	622	Polyp of female genital organs	genitourinary	239	28788	2	0	0	8.74677e-10	-17.5545	2.37772e-08	4362.35	0.996789	1	0.999995
chr17.45422978.G.C	rs1230082	G	Severity	CAV	G	ARHGAP27	726.3	Bursitis	musculoskeletal	179	22344	2	0	0	0.113378	-0.000444118	0.999556	0.110726	0.9968	1	0.999995
chr7.117642566.G.A	rs77010898	A	Severity	CAV	A	CFTR	622.1	Polyp of corpus uteri	genitourinary	198	28788	2	0	0	1.81069e-09	-17.4514	2.63598e-08	4353.39	0.996802	1	0.999995
chr12.47903511.T.C	rs11574018	C	Severity	CAV	C	VDR	495	Asthma	respiratory	5579	29669	3	0	0	0.0110121	0.00451488	1.00453	1.13068	0.996814	1	0.999995
chrX.15566297.A.G	rs4646179	G	Severity	CAV	G	ACE2	350.2	Abnormality of gait	neurological	2642	33462	3	0.0278108	36.7242	3.16076	0.000359017	1.00036	0.0900217	0.996818	1	0.999995
chr6.160716758.G.A	rs4252187	A	Potential functional effect on protein	FCP + IP	A	PLG	634	Miscarriage; stillbirth	pregnancy complications	243	38444	3	0	0	3.04616e-08	-16.3267	8.11737e-08	4094.52	0.996818	1	0.999995
chr1.27373964.C.T	rs141300199	T	Severity	CAV	T	FCN3	649.1	Diabetes or abnormal glucose tolerance complicating pregnancy	pregnancy complications	224	38516	3	0	0	2.09387e-08	-16.9075	4.54108e-08	4263.54	0.996836	1	0.999995
chr21.41473715.C.A	rs2298661	A	Protective	CAV-FE	A	TMPRSS2	512.8	Cough	respiratory	4652	22904	3	0	0	0.071761	-0.000118967	0.999881	0.0300027	0.996836	1	0.999995
chr21.41465921.C.T	rs62217525	C	Possible functional consequences	FCP + IP	T	TMPRSS2	624.9	stress incontinence, female	genitourinary	557	37218	3	0	0	0.389676	-0.000676218	0.999324	0.170719	0.99684	1	0.999995
chrX.15596127.G.T	rs146598386	T	Severity	CAV	T	ACE2	362.9	Retinal edema	sense organs	342	33667	3	0	0	0.00118295	-0.00406778	0.99594	1.0275	0.996841	1	0.999995
chr12.47844974.A.G	rs731236	AG and AA genotype	Severity	CAV	G	VDR	363	Chorioretinal inflammations, scars, and other disorders of choroid	sense organs	148	34057	3	0	0	0.229166	-0.000503467	0.999497	0.127356	0.996846	1	0.999995
chr11.88824823.A.G	rs10831496	G	Severity	CAV-FE	G	GRM5	496.3	Bronchiectasis	respiratory	123	10954	1	NA	NA	0	-0.000557341	0.999443	0.141196	0.996851	1	0.999995
chr7.117642566.G.A	rs77010898	A	Severity	CAV	A	CFTR	182	Malignant neoplasm of uterus	neoplasms	127	27157	2	0	0	5.066e-11	-16.6378	5.94686e-08	4221.31	0.996855	1	0.999995
chrX.15600835.T.C	rs4646116	C	Risk factor	FCP + IP	C	ACE2	619.1	Noninflammatory disorders of ovary, fallopian tube, and broad ligament	genitourinary	111	34569	3	0	0	5.83693e-09	-17.2697	3.16136e-08	4390.42	0.996862	1	0.999995
chr11.88824823.A.G	rs10831496	G	Severity	CAV-FE	A	GRM5	218	Benign neoplasm of uterus	neoplasms	748	23686	2	0	0	0.0855134	-0.000249982	0.99975	0.0635565	0.996862	1	0.999995
chr11.88824823.A.G	rs10831496	G	Severity	CAV-FE	A	GRM5	218.1	Uterine leiomyoma	neoplasms	748	23686	2	0	0	0.0855134	-0.000249982	0.99975	0.0635565	0.996862	1	0.999995
chr9.81442264.TCAG.T	rs1826292621	T	Severity	CAV	T	-	362.6	Peripheral retinal degenerations	sense organs	201	33583	3	0.140668	62.1781	5.28795	0.000633651	1.00063	0.161136	0.996862	1	0.999995
chr7.117642566.G.A	rs77010898	A	Severity	CAV	A	CFTR	704.2	Hirsutism	dermatologic	119	26250	2	0	0	3.6642e-11	-16.8034	5.03933e-08	4273.69	0.996863	1	0.999995
chr16.89196249.G.A	rs117169628	A	Severity	CAV	A	SLC22A31	292.1	Aphasia/speech disturbance	mental disorders	168	35045	3	0	0	0.693353	-0.000807582	0.999193	0.205532	0.996865	1	0.999995
chrX.15564667.C.T	rs2074192	T	Severity (T allele); Severity for males > 50 y.o (T allele); Protective (C allele); Protective (CT genotype)	CAV	T	ACE2	512.2	Painful respiration	respiratory	275	22923	3	0	0	1.5395	-0.000380886	0.999619	0.0969483	0.996865	1	0.999995
chr1.244873270.T.C	rs12130553	C	Severity	CAV	T	-	701.4	Keloid scar	dermatologic	135	19457	2	0	0	0.0132816	-0.000596868	0.999403	0.151984	0.996867	1	0.999995
chr11.71456403.G.T	rs12785878	G	Severity	CAV	T	NADSYN1	415	Pulmonary heart disease	circulatory system	600	24834	2	0.00393324	29.9424	1.4274	0.000262831	1.00026	0.0669329	0.996867	1	0.999995
chr11.71456403.G.T	rs12785878	G	Severity	CAV	T	NADSYN1	613	Other nonmalignant breast conditions	genitourinary	585	24325	2	0.00534722	29.7169	1.42282	0.000257109	1.00026	0.0655222	0.996869	1	0.999995
chr1.214663607.G.A	rs143976001	A	Severity	CAV	A	CENPF	622	Polyp of female genital organs	genitourinary	229	24988	2	0	0	1.00258e-08	-16.6995	5.59124e-08	4258.79	0.996871	1	0.999995
chr2.74462906.CA.C	rs765427546	C	Severity	CAV	C	MOGS	218	Benign neoplasm of uterus	neoplasms	749	23721	2	0	0	4.07138e-09	-17.0118	4.09132e-08	4342.87	0.996875	1	0.999995
chr2.74462906.CA.C	rs765427546	C	Severity	CAV	C	MOGS	218.1	Uterine leiomyoma	neoplasms	749	23721	2	0	0	4.07138e-09	-17.0118	4.09132e-08	4342.87	0.996875	1	0.999995
chr6.32623820.T.C	rs9271609	T	Severity	CAV	C	HLA-DQA1	300.9	Posttraumatic stress disorder	mental disorders	508	24363	3	0	0	1.68511	-0.000280371	0.99972	0.0717239	0.996881	1	0.999995
chr1.27373964.C.T	rs141300199	T	Severity	CAV	T	FCN3	604	Disorders of penis	genitourinary	245	33958	3	0	0	7.87007e-10	-17.3597	2.88924e-08	4444.76	0.996884	1	0.999995
chr7.117587778.G.T	rs113993959	T	Severity	CAV	T	CFTR	614.52	Vaginitis and vulvovaginitis	genitourinary	463	27891	2	0	0	1.249e-08	-16.3014	8.32496e-08	4176.31	0.996886	1	0.999995
chrX.15592465.T.A	rs73195521	A	Severity	CAV	A	ACE2	180	Cervical cancer and dysplasia	neoplasms	419	35014	3	0	0	5.50238e-09	-17.3587	2.8922e-08	4447.56	0.996886	1	0.999995
chr6.160731787.C.T	rs4252128	T	Potential functional effect on protein	FCP + IP	T	PLG	600	Hyperplasia of prostate	genitourinary	1993	35386	3	1.71694e-06	26.2618	2.7123	-0.000499258	0.999501	0.128049	0.996889	1	0.999995
chr15.90876959.G.A	rs201551785	A	Potential functional effect on protein	FCP + IP	A	FURIN	617	NA	NA	1042	36750	3	0	0	8.33793e-07	-15.8515	1.30549e-07	4068.73	0.996892	1	0.999995
chrX.15592465.T.A	rs73195521	A	Severity	CAV	A	ACE2	180.3	Cervical intraepithelial neoplasia [CIN] [Cervical dysplasia]	neoplasms	372	35014	3	0	0	7.17729e-09	-17.2254	3.30451e-08	4429.81	0.996897	1	0.999995
chr7.117642566.G.A	rs77010898	A	Severity	CAV	A	CFTR	626.12	Excessive or frequent menstruation	genitourinary	467	24002	2	0	0	3.77461e-09	-16.9221	4.4753e-08	4352.31	0.996898	1	0.999995
chr22.49281538.G.A	rs62220604	G	Severity	CAV	A	-	189	Cancer of urinary organs (incl. kidney and bladder)	neoplasms	296	37367	3	0	0	0.287543	0.000432669	1.00043	0.111414	0.996901	1	0.999995
chr12.6845711.C.T	rs5443	T	protective	CAV	C	CDCA3	792	Abnormal Papanicolaou smear of cervix and cervical HPV	genitourinary	155	8263	1	NA	NA	0	0.000536094	1.00054	0.138056	0.996902	1	0.999995
chrX.12886851.C.T	rs5743781	T	Severity; Severity for males	CAV-FE	T	TLR7	610.8	Other specified benign mammary dysplasias	genitourinary	111	33446	3	0	0	1.09451e-08	-16.7235	5.45865e-08	4308.35	0.996903	1	0.999995
chr17.35880776.C.T	rs2107538	T	Risk factor; Severity	FCP	T	CCL5	172.11	Melanomas of skin	neoplasms	120	27756	2	0.101275	59.6992	2.48134	-0.000640115	0.99936	0.165147	0.996907	1	0.999995
chrX.15581269.T.C	rs138390800	C	May destabilize ACE2 protein structure	FCP + IP	C	ACE2	615	Endometriosis	genitourinary	154	36564	3	0	0	1.2468e-07	-17.0769	3.83358e-08	4406.25	0.996908	1	0.999995
chr1.214663607.G.A	rs143976001	A	Severity	CAV	A	CENPF	622.1	Polyp of corpus uteri	genitourinary	190	24988	2	0	0	4.13793e-09	-16.5289	6.63098e-08	4265.66	0.996908	1	0.999995
chr3.157438240.A.G	rs1840680	AG genotype)	Protective	CAV	A	PTX3	337	Disorders of the autonomic nervous system	neurological	130	35011	3	0.0136148	16.0078	2.38117	-0.00051203	0.999488	0.132162	0.996909	1	0.999995
chrX.15600857.A.G	rs73635825	G	Risk factor*Conflicting; Protective*Conflicting	FCP + IP	G	ACE2	654	Other and unspecified complications of birth; puerperium affecting management of mother	pregnancy complications	292	25355	2	0	0	2.54172e-11	-17.3378	2.95324e-08	4475.36	0.996909	1	0.999995
chr2.112913801.G.T	rs3811046	T	Risk factor	CAV	G	IL37	696.42	Psoriatic arthropathy	dermatologic	149	23867	2	0	0	0.295596	-0.00050348	0.999497	0.130038	0.996911	1	0.999995
chr16.85959043.C.T	rs12444486	C	Severity in African-Americans	CAV	C	-	512.9	Other dyspnea	respiratory	3823	22072	3	0	0	0.00801475	0.0001034	1.0001	0.0267149	0.996912	1	0.999995
chr2.6013310.G.A	rs73910904	A	Risk factor	CAV	A	-	990	Effects radiation NOS	injuries & poisonings	143	38074	3	0	0	1.12631	-0.00176293	0.998239	0.455825	0.996914	1	0.999995
chr6.160716758.G.A	rs4252187	A	Potential functional effect on protein	FCP + IP	A	PLG	649	Other conditions or status of the mother complicating pregnancy, childbirth, or the puerperium	pregnancy complications	284	38518	3	0	0	2.32171e-08	-17.225	3.3057e-08	4458.47	0.996917	1	0.999995
chr22.43928847.C.G	rs738409	G	Protective*Conflicting; Severity*Conflicting	CAV	G	PNPLA3	649	Other conditions or status of the mother complicating pregnancy, childbirth, or the puerperium	pregnancy complications	278	37944	3	0	0	1.14782	0.000411604	1.00041	0.106573	0.996918	1	0.999995
chr1.205208489.G.A	rs11240388	G	Severity	CAV-FE	A	DSTYK	296.1	Bipolar	mental disorders	565	15219	2	0	0	0.654589	0.00026555	1.00027	0.0689081	0.996925	1	0.999995
chr7.117652877.C.G	rs80034486	G	Severity	CAV	G	CFTR	605	Erectile dysfunction [ED]	genitourinary	1143	25784	2	0	0	5.44896e-07	-15.5878	1.69938e-07	4048.46	0.996928	1	0.999995
chr1.214663607.G.A	rs143976001	A	Severity	CAV	A	CENPF	180	Cervical cancer and dysplasia	neoplasms	374	22669	2	0	0	8.27496e-10	-17.4472	2.64717e-08	4531.99	0.996928	1	0.999995
chr1.214663607.G.A	rs143976001	A	Severity	CAV	A	CENPF	626.14	Irregular menstrual bleeding	genitourinary	256	19806	2	0	0	1.95805e-09	-17.1146	3.69174e-08	4447.88	0.99693	1	0.999995
chr22.43928847.C.G	rs738409	G	Protective*Conflicting; Severity*Conflicting	CAV	G	PNPLA3	250.14	Type 1 diabetes with neurological manifestations	endocrine/metabolic	122	26526	3	0	0	0.578676	-0.000576018	0.999424	0.149718	0.99693	1	0.999995
chr4.143996657.T.C	rs6840234	C	Protective	FCP + IP	T	GYPB	272.1	Hyperlipidemia	endocrine/metabolic	10322	17724	3	0.00202548	61.713	5.2237	-7.90707e-05	0.999921	0.0205644	0.996932	1	0.999995
chr15.60845514.G.A	rs17303202	A	Risk factor; Severity	CAV-FE	A	RORA	198	Secondary malignant neoplasm	neoplasms	468	35163	3	0	0	1.17293	-0.000289324	0.999711	0.0752686	0.996933	1	0.999995
chr13.41746691.T.A	rs10507497	A	Severity	CAV-FE	A	VWA8	344	Other paralytic syndromes	neurological	215	34934	3	0	0	0.189962	0.00045248	1.00045	0.117771	0.996934	1	0.999995
chr10.89010241.T.C	rs982764	T	Severity	CAV-FE	C	FAS	626.12	Excessive or frequent menstruation	genitourinary	717	31195	3	0.0348351	74.2246	7.75935	-0.000233967	0.999766	0.0609428	0.996937	1	0.999995
chr15.90876959.G.A	rs201551785	A	Potential functional effect on protein	FCP + IP	A	FURIN	565	Anal and rectal conditions	digestive	1247	35834	3	0	0	0.007554	0.58763	1.79972	153.112	0.996938	1	0.999995
chr20.1135233.C.T	rs141024057	T	Severity	CAV	T	PSMF1	638	NA	NA	260	29373	2	0	0	3.07584e-09	-16.3523	7.91237e-08	4264.19	0.99694	1	0.999995
chr17.45714244.T.C	rs113661667	C	Risk factor	CAV-FE	C	LINC02210-CRHR1	362.29	Macular degeneration (senile) of retina NOS	sense organs	229	33592	3	0	0	0.629303	0.000522062	1.00052	0.136331	0.996945	1	0.999995
chrX.15589409.C.T	rs148771870	T	interindividual clinical variability; may destabilize ACE2 protein structure	CAV-FE	T	ACE2	614.52	Vaginitis and vulvovaginitis	genitourinary	761	36566	3	0	0	3.01761e-08	-15.9957	1.13021e-07	4177.14	0.996945	1	0.999995
chr19.50379362.T.C	rs1405655	C	Severity	CAV-FE	T	NR1H2	1005	NA	NA	144	9105	1	NA	NA	0	-0.000450699	0.999549	0.117897	0.99695	1	0.999995
chr7.117642566.G.A	rs77010898	A	Severity	CAV	A	CFTR	627.1	Postmenopausal bleeding	genitourinary	362	24002	2	0	0	4.13826e-10	-17.49	2.53612e-08	4588.33	0.996959	1	0.999995
chr5.180810828.C.T	rs113791144	T	Severity	CAV	T	-	285.2	Anemia of chronic disease	hematopoietic	750	29283	3	4.65499e-06	1.41423	2.02869	-0.000394283	0.999606	0.10348	0.99696	1	0.999995
chr6.31572536.A.G	rs909253	G	Risk factor	CAV	G	TNF	611.1	Abnormal mammogram	genitourinary	220	12122	1	NA	NA	0	-0.000439015	0.999561	0.115247	0.996961	1	0.999995
chr10.28606315.C.T	rs12773860	T	Severity	CAV	T	WAC	800.1	Fracture of neck of femur	injuries & poisonings	129	34821	3	0	0	0.136062	0.000947307	1.00095	0.248911	0.996963	1	0.999995
chr2.216660263.A.C	rs2270360	A	Severity	CAV	C	IGFBP2	626.13	Irregular menstrual cycle	genitourinary	640	28677	3	9.5859e-07	0	1.7212	-0.000291919	0.999708	0.0767225	0.996964	1	0.999995
chr1.155197995.A.G	rs41264915	A	Severity	CAV-FE	G	THBS3	687	Symptoms affecting skin	dermatologic	504	29202	3	0	0	0.534255	-0.000344808	0.999655	0.0906775	0.996966	1	0.999995
chrX.15581269.T.C	rs138390800	C	May destabilize ACE2 protein structure	FCP + IP	C	ACE2	184	Cancer of other female genital organs	neoplasms	129	36879	3	0	0	1.41813e-07	-16.9527	4.34054e-08	4461.41	0.996968	1	0.999995
chrX.15586459.TAAATC.T	rs755766792	T	Severity	CAV	T	ACE2	411.3	Angina pectoris	circulatory system	1077	33174	3	0	0	0.00250211	0.00391901	1.00393	1.03159	0.996969	1	0.999995
chr1.155066988.C.T	rs114301457	T	Severity	CAV	T	EFNA4	636	Early or threatened labor; hemorrhage in early pregnancy	pregnancy complications	155	38440	3	0	0	2.24973e-09	-16.7426	5.35517e-08	4409.04	0.99697	1	0.999995
chr1.214663607.G.A	rs143976001	A	Severity	CAV	A	CENPF	180.3	Cervical intraepithelial neoplasia [CIN] [Cervical dysplasia]	neoplasms	330	22669	2	0	0	4.75942e-11	-17.1833	3.44672e-08	4528.15	0.996972	1	0.999995
chr15.90876959.G.A	rs201551785	A	Potential functional effect on protein	FCP + IP	A	FURIN	218	Benign neoplasm of uterus	neoplasms	839	36553	3	0	0	3.46361e-08	-16.3635	7.82401e-08	4318.36	0.996977	1	0.999995
chr15.90876959.G.A	rs201551785	A	Potential functional effect on protein	FCP + IP	A	FURIN	218.1	Uterine leiomyoma	neoplasms	839	36553	3	0	0	3.46361e-08	-16.3635	7.82401e-08	4318.36	0.996977	1	0.999995
chrX.15564142.G.A	rs147311723	A	Severity	CAV	A	ACE2	761	Cervicalgia	symptoms	2229	35049	3	0	0	0.10874	-0.000868041	0.999132	0.229096	0.996977	1	0.999995
chr11.784340.C.G	rs7104929	G	Severity	CAV-FE	G	-	427.8	Sinoatrial node dysfunction (Bradycardia)	circulatory system	278	29317	3	0.014733	28.8048	2.80918	0.000368754	1.00037	0.0974411	0.996981	1	0.999995
chr7.107967457.C.T	rs2237698	T	Severity	CAV	T	LAMB1	070.3	Viral hepatitis C	infectious diseases	2822	27913	3	0	0	1.84502	-0.000173954	0.999826	0.0460176	0.996984	1	0.999995
chrX.15564175.T.C	rs41303171	C	Severity; Risk factor	CAV	C	ACE2	244.2	Acquired hypothyroidism	endocrine/metabolic	910	31246	3	0.168861	0	1.99264	0.00104906	1.00105	0.277572	0.996984	1	0.999995
chr15.90876959.G.A	rs201551785	A	Potential functional effect on protein	FCP + IP	A	FURIN	619.4	Noninflammatory disorders of vagina	genitourinary	1023	34563	3	0	0	8.18291e-07	-15.7196	1.48962e-07	4160.99	0.996986	1	0.999995
chr2.112913801.G.T	rs3811046	T	Risk factor	CAV	G	IL37	344	Other paralytic syndromes	neurological	122	26669	2	0	0	0.647038	0.000548157	1.00055	0.145125	0.996986	1	0.999995
chr3.101705614.T.C	rs11919389	C	Risk factor	CAV	C	PDCL3P4	472	Chronic pharyngitis and nasopharyngitis	respiratory	1378	26615	3	0.00972173	64.5327	5.639	-0.000162023	0.999838	0.0429622	0.996991	1	0.999995
chr7.117642566.G.A	rs77010898	A	Severity	CAV	A	CFTR	604	Disorders of penis	genitourinary	180	25774	2	0	0	3.02627e-09	-16.0765	1.04251e-07	4264.9	0.996992	1	0.999995
chr14.72467521.C.T	rs12587980	T	Severity	CAV	T	RGS6	415.2	Chronic pulmonary heart disease	circulatory system	200	37735	3	0	0	1.35358	0.000397604	1.0004	0.105537	0.996994	1	0.999995
chr12.112919388.G.A	rs10774671	A	Severity (A allele); Protective (G allele)	CAV-FE	A	OAS1	345	Epilepsy, recurrent seizures, convulsions	neurological	303	8033	1	NA	NA	0	0.00032053	1.00032	0.0851426	0.996996	1	0.999995
chr3.61768231.T.A	rs672699	A	Severity	CAV	T	PTPRG	420	Carditis	circulatory system	323	37536	3	0	0	0.439188	0.00032779	1.00033	0.0871741	0.997	1	0.999995
chr7.117611595.T.G	rs150212784	G	Severity	CAV	G	CFTR	625	Pain and other symptoms associated with female genital organs	genitourinary	111	28467	2	0	0	2.36878e-09	-16.8928	4.60834e-08	4492.64	0.997	1	0.999995
chrX.15600835.T.C	rs4646116	C	Risk factor	FCP + IP	C	ACE2	603	Other disorders of testis	genitourinary	105	33975	3	0	0	3.53992e-08	-16.5045	6.79488e-08	4393.52	0.997003	1	0.999995
chr7.117611595.T.G	rs150212784	G	Severity	CAV	G	CFTR	182	Malignant neoplasm of uterus	neoplasms	126	27153	2	0	0	1.87737e-09	-16.9764	4.23876e-08	4522.67	0.997005	1	0.999995
chr1.27373964.C.T	rs141300199	T	Severity	CAV	T	FCN3	615	Endometriosis	genitourinary	154	36539	3	0	0	2.61813e-08	-17.0393	3.9802e-08	4540.09	0.997005	1	0.999995
chr15.60845514.G.A	rs17303202	A	Risk factor; Severity	CAV-FE	A	RORA	290.1	Dementias	mental disorders	626	35060	3	0.015074	44.4012	3.5972	0.000263747	1.00026	0.0703028	0.997007	1	0.999995
chr1.154454494.A.C	rs2228145	A	Risk factor	CAV	C	IL6R	279	Disorders involving the immune mechanism	endocrine/metabolic	281	36275	3	0	0	0.0765922	0.000354442	1.00035	0.094688	0.997013	1	0.999995
chr2.74462906.CA.C	rs765427546	C	Severity	CAV	C	MOGS	614	Inflammatory diseases of female pelvic organs	genitourinary	468	14946	1	NA	NA	0	-16.6485	5.88382e-08	4449.76	0.997015	1	0.999995
chr20.1135233.C.T	rs141024057	T	Severity	CAV	T	PSMF1	626.11	Absent or infrequent menstruation	genitourinary	434	24010	2	0	0	2.08734e-10	-17.5511	2.38602e-08	4692.05	0.997015	1	0.999995
chr7.117642566.G.A	rs77010898	A	Severity	CAV	A	CFTR	625	Pain and other symptoms associated with female genital organs	genitourinary	111	28475	2	0	0	1.22241e-10	-16.5362	6.58325e-08	4422.03	0.997016	1	0.999995
chr17.16948873.A.G	rs34557412	G	Severity	CAV	G	TNFRSF13B	603	Other disorders of testis	genitourinary	105	33941	3	0	0	6.36251e-09	-17.5409	2.41045e-08	4693.46	0.997018	1	0.999995
chrX.15581269.T.C	rs138390800	C	May destabilize ACE2 protein structure	FCP + IP	C	ACE2	182	Malignant neoplasm of uterus	neoplasms	171	35601	3	0	0	1.41352e-07	-17.2062	3.36851e-08	4604.25	0.997018	1	0.999995
chr11.114726432.A.T	rs1712779	T	Severity	CAV-FE	T	-	751	Genitourinary congenital anomalies	congenital anomalies	196	38753	3	0	0	1.16157	0.000427701	1.00043	0.114456	0.997018	1	0.999995
chrX.15600857.A.G	rs73635825	G	Risk factor*Conflicting; Protective*Conflicting	FCP + IP	G	ACE2	618	Genital prolapse	genitourinary	269	25447	2	0	0	4.82351e-09	-16.5607	6.42393e-08	4436.08	0.997021	1	0.999995
chrX.12886851.C.T	rs5743781	T	Severity; Severity for males	CAV-FE	T	TLR7	634.1	Missed abortion/Hydatidiform mole	pregnancy complications	120	38455	3	0	0	1.8017e-08	-16.6474	5.89007e-08	4463.13	0.997024	1	0.999995
chr20.1135233.C.T	rs141024057	T	Severity	CAV	T	PSMF1	618.2	Uterine/Uterovaginal prolapse	genitourinary	156	29230	2	0	0	3.75854e-10	-16.9122	4.52001e-08	4536.49	0.997025	1	0.999995
chr1.214663607.G.A	rs143976001	A	Severity	CAV	A	CENPF	628	Ovarian cyst	genitourinary	308	19806	2	0	0	7.10863e-09	-17.1091	3.71213e-08	4589.68	0.997026	1	0.999995
chr9.33426577.A.G	rs10813976	G	Severity	CAV	G	-	530.13	Barrett's esophagus	digestive	288	28213	3	4.27802e-06	0	1.97634	-0.00039929	0.999601	0.107177	0.997027	1	0.999995
chr2.136948486.A.G	rs7605851	G	Severity	CAV-FE	G	THSD7B	277.7	Dysmetabolic syndrome X	endocrine/metabolic	226	36656	3	0	0	0.0148893	-0.000563714	0.999436	0.151323	0.997028	1	0.999995
chr15.60810211.C.T	rs341419	T	Severity	CAV-FE	T	RORA	550.4	Umbilical hernia	digestive	391	35585	3	0.00883513	24.4935	2.64878	0.00033458	1.00033	0.0898327	0.997028	1	0.999995
chr2.74462906.CA.C	rs765427546	C	Severity	CAV	C	MOGS	614.5	Inflammatory disease of cervix, vagina, and vulva	genitourinary	426	14946	1	NA	NA	0	-16.5694	6.36781e-08	4450.43	0.997029	1	0.999995
chr18.69541156.T.C	rs12958013	T	Severity	CAV	C	DOK6	465	Acute upper respiratory infections of multiple or unspecified sites	respiratory	3916	27504	3	0.00419766	30.461	2.87609	-0.000175827	0.999824	0.0472948	0.997034	1	0.999995
chr21.41473456.A.G	rs17854725	G	Severity	CAV	A	TMPRSS2	196	Radiotherapy	neoplasms	114	11975	1	NA	NA	0	-0.00050273	0.999497	0.135252	0.997034	1	0.999995
chr8.38963809.A.G	rs10808999	G	Severity	CAV	A	PLEKHA2	447	Other disorders of arteries and arterioles	circulatory system	118	8023	1	NA	NA	0	-0.00136583	0.998635	0.368031	0.997039	1	0.999995
chr2.36677870.C.A	rs6714112	C	Severity	CAV	A	-	720	Spinal stenosis	musculoskeletal	575	33052	3	0.0375828	61.9663	5.25849	0.000329113	1.00033	0.0887686	0.997042	1	0.999995
chr20.50172836.A.G	rs6122883	G	Severity	CAV-FE	G	LINC01273	1010	NA	NA	21141	11862	3	0	0	0.848392	-7.08611e-05	0.999929	0.0191252	0.997044	1	0.999995
chr6.30887474.G.A	rs4618569	AG genotype	Severity	CAV	A	DDR1	705.8	Hyperhidrosis	dermatologic	227	33143	3	0	0	0.984911	0.000392366	1.00039	0.106016	0.997047	1	0.999995
chr13.22495675.AG.A	rs10714879	A	Severity	CAV	A	-	473	Diseases of the larynx and vocal cords	respiratory	248	6155	1	NA	NA	0	0.00045517	1.00046	0.123048	0.997049	1	0.999995
chr1.155066988.C.T	rs114301457	T	Severity	CAV	T	EFNA4	634.1	Missed abortion/Hydatidiform mole	pregnancy complications	121	38440	3	0	0	1.68239e-08	-16.8328	4.89335e-08	4551.91	0.997049	1	0.999995
chr6.160716758.G.A	rs4252187	A	Potential functional effect on protein	FCP + IP	A	PLG	649.1	Diabetes or abnormal glucose tolerance complicating pregnancy	pregnancy complications	223	38518	3	0	0	3.79175e-08	-16.4639	7.07661e-08	4455.06	0.997051	1	0.999995
chr7.117642566.G.A	rs77010898	A	Severity	CAV	A	CFTR	610.1	Cystic mastopathy	genitourinary	277	25487	2	0	0	6.73198e-10	-17.2288	3.29323e-08	4664.2	0.997053	1	0.999995
chr3.1052111.C.G	rs1504061	G	Severity	CAV	G	-	241.2	Nontoxic multinodular goiter	endocrine/metabolic	810	31027	3	0	0	0.908147	0.000386076	1.00039	0.104525	0.997053	1	0.999995
chr4.67910402.G.A	rs4860265	G	Possible functional consequences	FCP + IP	G	TMPRSS11A	090.2	Gonococcal infections	infectious diseases	221	36937	3	0	0	0.352445	0.000376021	1.00038	0.101804	0.997053	1	0.999995
chr2.195994321.C.T	rs191631470	T	Severity	CAV	T	DNAH7	378	Strabismus and other disorders of binocular eye movements	sense organs	173	33580	3	0	0	0.000875823	0.00377026	1.00378	1.02186	0.997056	1	0.999995
chr20.1135233.C.T	rs141024057	T	Severity	CAV	T	PSMF1	626.13	Irregular menstrual cycle	genitourinary	541	24010	2	0	0	8.61678e-10	-17.4652	2.59983e-08	4738.9	0.997059	1	0.999995
chr17.27263807.T.C	rs60811869	C	Severity	CAV	C	-	261.4	Vitamin D deficiency	endocrine/metabolic	8639	25193	3	0.00817466	47.7152	3.8252	0.000192861	1.00019	0.0523568	0.997061	1	0.999995
chr14.102356233.A.G	rs11160678	G	Severity	CAV	G	CINP	714.1	Rheumatoid arthritis	musculoskeletal	776	35651	3	2.63233e-08	0	1.76852	0.000210565	1.00021	0.0571653	0.997061	1	0.999995
chr7.117611595.T.G	rs150212784	G	Severity	CAV	G	CFTR	615	Endometriosis	genitourinary	120	27876	2	0	0	1.98545e-08	-16.7392	5.37359e-08	4547.05	0.997063	1	0.999995
chr2.74462906.CA.C	rs765427546	C	Severity	CAV	C	MOGS	614.52	Vaginitis and vulvovaginitis	genitourinary	355	14946	1	NA	NA	0	-16.3145	8.21698e-08	4439.73	0.997068	1	0.999995
chr1.3081749.G.A	rs12745140	A	Severity	CAV	A	PRDM16	442.1	Aortic aneurysm	circulatory system	727	32772	3	0.0151097	9.44752	2.20866	-0.00040141	0.999599	0.109322	0.99707	1	0.999995
chr17.31410594.G.A	rs178840	G	Severity	CAV	A	RAB11FIP4	296.22	Major depressive disorder	mental disorders	1325	7994	1	NA	NA	0	-0.000170811	0.999829	0.0465788	0.997074	1	0.999995
chr20.1135233.C.T	rs141024057	T	Severity	CAV	T	PSMF1	627.3	Postmenopausal atrophic vaginitis	genitourinary	534	24010	2	0	0	2.4794e-09	-17.6007	2.27048e-08	4801.75	0.997075	1	0.999995
chr2.36677870.C.A	rs6714112	C	Severity	CAV	A	-	741	Symptoms and disorders of the joints	musculoskeletal	1791	35439	3	0.00210872	26.78	2.7315	0.00018594	1.00019	0.0508379	0.997082	1	0.999995
chr7.128938247.T.G	rs10488631	TCTA haplotype	Severity in European-Americans	CAV	G	IRF5	619	Noninflammatory female genital disorders	genitourinary	252	12549	1	NA	NA	0	0.000336457	1.00034	0.0922177	0.997089	1	0.999995
chr1.3081749.G.A	rs12745140	A	Severity	CAV	A	PRDM16	381.11	Suppurative and unspecified otitis media	sense organs	185	35512	3	0	0	0.23693	0.000849958	1.00085	0.233665	0.997098	1	0.999995
chr11.88824823.A.G	rs10831496	G	Severity	CAV-FE	A	GRM5	702.2	Seborrheic keratosis	dermatologic	249	24958	2	0	0	0.311633	0.000366775	1.00037	0.100836	0.997098	1	0.999995
chr7.117587738.G.A	rs76713772	A	Severity	CAV	A	CFTR	714	Rheumatoid arthritis and other inflammatory polyarthropathies	musculoskeletal	958	36211	3	0	0	0.00384632	-0.705746	0.49374	194.097	0.997099	1	0.999995
chr6.6924962.A.C	rs6933436	C	Severity	CAV	C	-	253	Disorders of the pituitary gland and its hypothalamic control	endocrine/metabolic	374	33997	3	0	0	0.949423	-0.000292708	0.999707	0.0805165	0.997099	1	0.999995
chr7.117642566.G.A	rs77010898	A	Severity	CAV	A	CFTR	626.14	Irregular menstrual bleeding	genitourinary	216	24002	2	0	0	2.67614e-10	-16.6747	5.73126e-08	4590.86	0.997102	1	0.999995
chr1.27373964.C.T	rs141300199	T	Severity	CAV	T	FCN3	182	Malignant neoplasm of uterus	neoplasms	171	35575	3	0	0	2.18293e-08	-16.7446	5.34463e-08	4615.9	0.997106	1	0.999995
chr11.34482745.G.A	rs61882275	G	Severity	CAV	A	ELF5	427.12	Paroxysmal ventricular tachycardia	circulatory system	350	29465	3	0	0	0.684955	0.000301565	1.0003	0.0831854	0.997108	1	0.999995
chr7.117587778.G.T	rs113993959	T	Severity	CAV	T	CFTR	256.4	Polycystic ovaries	endocrine/metabolic	333	26604	2	0	0	2.2644e-08	-17.0995	3.74787e-08	4717.01	0.997108	1	0.999995
chr16.89196249.G.A	rs117169628	A	Severity	CAV	A	SLC22A31	287.3	Thrombocytopenia	hematopoietic	803	35959	3	0.0360863	53.2743	4.2803	0.000334839	1.00033	0.092447	0.99711	1	0.999995
chr5.86011821.T.G	rs4424029	G	Severity	CAV	G	-	202.2	Non-Hodgkins lymphoma	neoplasms	235	38054	3	0	0	0.142909	0.00035809	1.00036	0.0988668	0.99711	1	0.999995
chr9.131672331.T.G	rs12551879	G	Severity	CAV	G	RAPGEF1	723	Other disorders of cervical region	musculoskeletal	183	33265	3	0.458158	74.3646	7.8017	-0.000781345	0.999219	0.215814	0.997111	1	0.999995
chr1.27373964.C.T	rs141300199	T	Severity	CAV	T	FCN3	184	Cancer of other female genital organs	neoplasms	129	36852	3	0	0	6.58461e-09	-16.7155	5.50261e-08	4619.79	0.997113	1	0.999995
chr2.167953627.G.A	rs7595310	A	Severity	CAV-FE	A	STK39	496	Chronic airway obstruction	respiratory	1498	22346	2	0.0173814	79.133	4.79225	0.000161898	1.00016	0.044778	0.997115	1	0.999995
chr2.195519781.A.G	rs74417002	G	Severity	CAV	G	-	335	Multiple sclerosis	neurological	331	35034	3	0.139005	45.1896	3.64894	0.000801904	1.0008	0.222219	0.997121	1	0.999995
chr19.31533051.C.A	rs8105499	C	Severity	CAV	A	LINC02841	287	Purpura and other hemorrhagic conditions	hematopoietic	863	35302	3	0.0146451	58.5167	4.82122	-0.00020991	0.99979	0.0581824	0.997121	1	0.999995
chr20.1135233.C.T	rs141024057	T	Severity	CAV	T	PSMF1	654	Other and unspecified complications of birth; puerperium affecting management of mother	pregnancy complications	367	29140	2	0	0	3.84494e-09	-16.2808	8.49862e-08	4514.75	0.997123	1	0.999995
chr19.52830722.G.A	rs10411226	G	Severity	CAV	G	ZNF28	573.9	Abnormal serum enzyme levels	digestive	1059	27440	3	0.0186467	72.2033	7.19509	0.000174122	1.00017	0.0483043	0.997124	1	0.999995
chrX.15581269.T.C	rs138390800	C	May destabilize ACE2 protein structure	FCP + IP	C	ACE2	655	Known or suspected fetal abnormality affecting management of mother	pregnancy complications	104	39147	3	0	0	1.25391e-07	-16.8072	5.02029e-08	4665.43	0.997126	1	0.999995
chr20.50172836.A.G	rs6122883	G	Severity	CAV-FE	G	LINC01273	362.27	Drusen (degenerative) of retina	sense organs	157	33199	3	0	0	0.0705223	-0.000480877	0.999519	0.133574	0.997128	1	0.999995
chr11.1219991.G.T	rs35705950	T	Protective	CAV	T	MUC5B	741.3	Difficulty in walking	musculoskeletal	152	23039	2	0	0	0.0152494	0.00111907	1.00112	0.311008	0.997129	1	0.999995
chr15.90879313.T.C	rs8039305	C	Risk factor	CAV-FE	C	FURIN	601	Inflammatory diseases of prostate	genitourinary	263	25803	2	0	0	0.225719	0.000332391	1.00033	0.0924095	0.99713	1	0.999995
chr5.96909661.C.T	rs150892504	T	Severity	CAV	T	ERAP2	626.2	Dysmenorrhea	genitourinary	163	19807	2	0	0	1.69786e-08	-17.4467	2.64856e-08	4853.95	0.997132	1	0.999995
chr6.30887474.G.A	rs4618569	AG genotype	Severity	CAV	A	DDR1	796	Elevated prostate specific antigen [PSA]	genitourinary	627	35425	3	0	0	0.96585	0.000249859	1.00025	0.0696013	0.997136	1	0.999995
chr1.109740350.G.T	rs1332018	T	Risk factor; Severity	CAV	G	GSTM3	726.3	Bursitis	musculoskeletal	261	29416	3	0.0123424	37.9281	3.22207	-0.000358682	0.999641	0.0999369	0.997136	1	0.999995
chrX.15581269.T.C	rs138390800	C	May destabilize ACE2 protein structure	FCP + IP	C	ACE2	619.1	Noninflammatory disorders of ovary, fallopian tube, and broad ligament	genitourinary	111	34576	3	0	0	2.8019e-07	-16.923	4.4713e-08	4716.4	0.997137	1	0.999995
chr20.1135233.C.T	rs141024057	T	Severity	CAV	T	PSMF1	628	Ovarian cyst	genitourinary	264	24010	2	0	0	1.14775e-11	-17.5377	2.41821e-08	4889.85	0.997138	1	0.999995
chr7.117642566.G.A	rs77010898	A	Severity	CAV	A	CFTR	615	Endometriosis	genitourinary	120	27883	2	0	0	3.94632e-09	-15.8326	1.33041e-07	4417.87	0.997141	1	0.999995
chr5.157106730.T.C	rs35960726	C	Severity	CAV	C	HAVCR2	636	Early or threatened labor; hemorrhage in early pregnancy	pregnancy complications	155	38447	3	0	0	3.9025e-10	-17.1421	3.59164e-08	4784.96	0.997142	1	0.999995
chr21.41509390.C.G	rs12626358	G	Possible functional consequences	FCP + IP	G	TMPRSS2	459.9	Circulatory disease NEC	circulatory system	548	35646	3	0	0	0.968297	0.000277743	1.00028	0.0775362	0.997142	1	0.999995
chr19.39248147.C.T	rs12979860	C	Severity (C allele)*Conflicting; Risk factor (T allele)*Conflicting	CAV	T	IFNL4	227	Benign neoplasm of other endocrine glands and related structures	neoplasms	305	28899	2	0	0	0.0669923	0.000303607	1.0003	0.0847754	0.997143	1	0.999995
chr1.27373964.C.T	rs141300199	T	Severity	CAV	T	FCN3	625	Pain and other symptoms associated with female genital organs	genitourinary	138	37700	3	0	0	1.68064e-08	-16.5663	6.38765e-08	4625.86	0.997143	1	0.999995
chr8.38963809.A.G	rs10808999	G	Severity	CAV	A	PLEKHA2	772.2	Spasm of muscle	symptoms	203	8669	1	NA	NA	0	-0.00095498	0.999045	0.266981	0.997146	1	0.999995
chr9.81442264.TCAG.T	rs1826292621	T	Severity	CAV	T	-	274.11	Gouty arthropathy	endocrine/metabolic	325	38040	3	0.00086343	0	1.79684	0.000426006	1.00043	0.119243	0.997149	1	0.999995
chr20.1135233.C.T	rs141024057	T	Severity	CAV	T	PSMF1	634	Miscarriage; stillbirth	pregnancy complications	185	29114	2	0	0	9.12995e-10	-15.8472	1.31114e-07	4439.82	0.997152	1	0.999995
chrX.15581269.T.C	rs138390800	C	May destabilize ACE2 protein structure	FCP + IP	C	ACE2	626.2	Dysmenorrhea	genitourinary	163	19808	2	0	0	1.53686e-09	-17.5875	2.30054e-08	4927.61	0.997152	1	0.999995
chr14.35401887.C.T	rs696	CC genotype	Severity	CAV	T	NFKBIA	279	Disorders involving the immune mechanism	endocrine/metabolic	216	27577	2	0.0238727	53.5457	2.15266	-0.000353348	0.999647	0.0991662	0.997157	1	0.999995
chr2.191909428.G.A	rs147509469	A	Risk factor for females	CAV	A	CAVIN2-AS1	440	Atherosclerosis	circulatory system	603	33309	3	0	0	0.190849	0.000878734	1.00088	0.247248	0.997164	1	0.999995
chr14.55263686.C.T	rs10140801	T	Severity	CAV-FE	T	FBXO34-AS1	180.3	Cervical intraepithelial neoplasia [CIN] [Cervical dysplasia]	neoplasms	248	26603	2	0	0	0.498251	-0.000338417	0.999662	0.0952741	0.997166	1	0.999995
chr4.143999443.G.A	rs7683365	A	Risk factor	FCP + IP	A	GYPB	426.2	Atrioventricular [AV] block	circulatory system	240	26020	3	0.0225827	32.0403	2.94292	-0.000394054	0.999606	0.111126	0.997171	1	0.999995
chr3.141689849.A.G	rs6440031	G	Severity	CAV	A	LINC02618	475.9	Postnasal drip	respiratory	694	23631	3	0	0	0.0848967	-0.000404781	0.999595	0.114163	0.997171	1	0.999995
chrX.15564142.G.A	rs147311723	A	Severity	CAV	A	ACE2	525	Other diseases of the teeth and supporting structures	digestive	218	36837	3	0	0	0.000995089	0.0036016	1.00361	1.01705	0.997175	1	0.999995
chrX.15592465.T.A	rs73195521	A	Severity	CAV	A	ACE2	618.2	Uterine/Uterovaginal prolapse	genitourinary	197	38717	3	0	0	4.32938e-09	-16.466	7.06174e-08	4651.51	0.997176	1	0.999995
chrX.15600857.A.G	rs73635825	G	Risk factor*Conflicting; Protective*Conflicting	FCP + IP	G	ACE2	627.3	Postmenopausal atrophic vaginitis	genitourinary	410	19804	2	0	0	1.02566e-08	-17.6126	2.24357e-08	4987.16	0.997182	1	0.999995
chrX.15564142.G.A	rs147311723	A	Severity	CAV	A	ACE2	580.32	Nephritis and nephropathy with pathological lesion	genitourinary	154	32105	3	0	0	0.000942783	0.00355056	1.00356	1.00544	0.997182	1	0.999995
chr6.160716758.G.A	rs4252187	A	Potential functional effect on protein	FCP + IP	A	PLG	182	Malignant neoplasm of uterus	neoplasms	171	35579	3	0	0	5.44046e-10	-16.2319	8.92428e-08	4607.58	0.997189	1	0.999995
chr9.133251249.A.G	rs7849280	G	Protective	CAV	G	ABO	289.4	Lymphadenitis	hematopoietic	553	34520	3	0	0	0.175632	0.000315693	1.00032	0.0897847	0.997195	1	0.999995
chr20.1135233.C.T	rs141024057	T	Severity	CAV	T	PSMF1	622	Polyp of female genital organs	genitourinary	239	28796	2	0	0	2.00888e-11	-16.6869	5.66213e-08	4747.6	0.997196	1	0.999995
chr1.31151182.G.C	rs12083278	C	Severity	CAV	G	-	496.21	Obstructive chronic bronchitis	respiratory	499	27367	3	0.00905684	38.1473	3.23349	-0.00025921	0.999741	0.0738637	0.9972	1	0.999995
chr17.45422978.G.C	rs1230082	G	Severity	CAV	C	ARHGAP27	427.21	Atrial fibrillation	circulatory system	325	6822	1	NA	NA	0	0.000295483	1.0003	0.0842434	0.997201	1	0.999995
chr2.181488719.A.C	rs2034831	C	Severity	CAV	C	ITGA4	374.3	Ptosis of eyelid	sense organs	153	33364	3	0.252523	35.4446	3.09811	0.000991463	1.00099	0.282701	0.997202	1	0.999995
chr20.1135233.C.T	rs141024057	T	Severity	CAV	T	PSMF1	180	Cervical cancer and dysplasia	neoplasms	279	26753	2	0	0	2.90261e-10	-17.3089	3.03976e-08	4936.17	0.997202	1	0.999995
chr6.160716758.G.A	rs4252187	A	Potential functional effect on protein	FCP + IP	A	PLG	625	Pain and other symptoms associated with female genital organs	genitourinary	138	37701	3	0	0	8.78453e-09	-16.3077	8.27254e-08	4650.76	0.997202	1	0.999995
chr13.22495675.AG.A	rs10714879	A	Severity	CAV	AG	-	110.11	Dermatophytosis of nail	infectious diseases	1266	23899	2	0.00623537	44.0941	1.78872	-0.000163374	0.999837	0.0466281	0.997204	1	0.999995
chr12.8608014.A.G	rs11613792	A	Severity	CAV	G	AICDA	561.1	NA	NA	2184	32022	3	0	0	1.4257	0.000143013	1.00014	0.0408253	0.997205	1	0.999995
chr9.133449836.G.A	rs139951127	A	Severity	CAV-FE	A	ADAMTS13	256.4	Polycystic ovaries	endocrine/metabolic	333	26605	2	0	0	1.33026e-08	-16.9061	4.54751e-08	4831.02	0.997208	1	0.999995
chr6.31572536.A.G	rs909253	G	Risk factor	CAV	G	TNF	585.1	Acute renal failure	genitourinary	277	11805	1	NA	NA	0	-0.000364044	0.999636	0.104078	0.997209	1	0.999995
chr8.40324459.C.A	rs11779911	C	Severity	CAV	A	SIRLNT	355.1	Chronic pain syndrome	neurological	578	33559	3	0	0	0.765097	0.00023981	1.00024	0.0686592	0.997213	1	0.999995
chr3.146517122.G.A	rs343320	A	Severity	CAV-FE	A	PLSCR1	227.3	Benign neoplasm of pituitary gland and craniopharyngeal duct (pouch)	neoplasms	269	38083	3	0	0	0.396396	-0.000712972	0.999287	0.204272	0.997215	1	0.999995
chr10.89010241.T.C	rs982764	T	Severity	CAV-FE	C	FAS	575.8	Other disorders of biliary tract	digestive	113	37061	3	0	0	0.767094	0.000507093	1.00051	0.145385	0.997217	1	0.999995
chr2.6013310.G.A	rs73910904	A	Risk factor	CAV	A	-	228	Hemangioma and lymphangioma, any site	neoplasms	441	38025	3	0	0	1.06914	-0.000896515	0.999104	0.25717	0.997219	1	0.999995
chr20.1135233.C.T	rs141024057	T	Severity	CAV	T	PSMF1	180.3	Cervical intraepithelial neoplasia [CIN] [Cervical dysplasia]	neoplasms	251	26753	2	0	0	1.05349e-10	-17.169	3.49622e-08	4927.32	0.99722	1	0.999995
chrX.15589409.C.T	rs148771870	T	interindividual clinical variability; may destabilize ACE2 protein structure	CAV-FE	T	ACE2	218	Benign neoplasm of uterus	neoplasms	841	36562	3	0	0	3.00668e-08	-16.4479	7.19046e-08	4720.92	0.99722	1	0.999995
chrX.15589409.C.T	rs148771870	T	interindividual clinical variability; may destabilize ACE2 protein structure	CAV-FE	T	ACE2	218.1	Uterine leiomyoma	neoplasms	841	36562	3	0	0	3.00668e-08	-16.4479	7.19046e-08	4720.92	0.99722	1	0.999995
chr20.1135233.C.T	rs141024057	T	Severity	CAV	T	PSMF1	622.1	Polyp of corpus uteri	genitourinary	198	28796	2	0	0	1.17391e-10	-16.5274	6.64086e-08	4746.49	0.997222	1	0.999995
chr7.117611595.T.G	rs150212784	G	Severity	CAV	G	CFTR	636	Early or threatened labor; hemorrhage in early pregnancy	pregnancy complications	100	29099	2	0	0	9.9512e-09	-17.0628	3.88802e-08	4905.29	0.997225	1	0.999995
chr7.117652877.C.G	rs80034486	G	Severity	CAV	G	CFTR	495.2	Asthma with exacerbation	respiratory	1046	22702	2	0	0	0.00348208	-0.712046	0.49064	204.801	0.997226	1	0.999995
chr8.124324323.T.C	rs72711165	C	Severity	CAV-FE	C	TMEM65	365.2	Primary angle-closure glaucoma	sense organs	149	34065	3	0	0	0.029014	0.0014727	1.00147	0.423709	0.997227	1	0.999995
chrX.15600857.A.G	rs73635825	G	Risk factor*Conflicting; Protective*Conflicting	FCP + IP	G	ACE2	628	Ovarian cyst	genitourinary	308	19804	2	0	0	3.17309e-12	-17.5186	2.46471e-08	5059.54	0.997237	1	0.999995
chr21.41660268.A.T	rs2252109	A	Severity	CAV	A	-	592	Cystitis and urethritis	genitourinary	556	18701	2	0	0	0.4429	-0.000221311	0.999779	0.0639309	0.997238	1	0.999995
chr10.98166813.G.T	rs10786398	T	Severity	CAV	T	R3HCC1L	442	Other aneurysm	circulatory system	867	33073	3	0.00839381	37.0514	3.1772	0.00021058	1.00021	0.060895	0.997241	1	0.999995
chr13.19647239.G.A	rs191299359	A	Severity	CAV	A	MPHOSPH8	626.12	Excessive or frequent menstruation	genitourinary	724	31409	3	0	0	4.54007e-06	-14.8194	3.66456e-07	4286.37	0.997241	1	0.999995
chr3.27146807.G.A	rs17317135	G	Severity	CAV	A	NEK10	426.91	Cardiac pacemaker in situ	circulatory system	450	28989	3	0.0478049	0	1.53301	0.000729175	1.00073	0.210949	0.997242	1	0.999995
chrX.15592465.T.A	rs73195521	A	Severity	CAV	A	ACE2	628	Ovarian cyst	genitourinary	368	31403	3	0	0	3.15699e-08	-16.9778	4.23271e-08	4916.68	0.997245	1	0.999995
chr8.38963809.A.G	rs10808999	G	Severity	CAV	A	PLEKHA2	292.4	Altered mental status	mental disorders	106	8480	1	NA	NA	0	0.00136349	1.00136	0.394861	0.997245	1	0.999995
chr5.157106730.T.C	rs35960726	C	Severity	CAV	C	HAVCR2	634.1	Missed abortion/Hydatidiform mole	pregnancy complications	121	38447	3	0	0	4.31851e-09	-17.0971	3.75693e-08	4953.68	0.997246	1	0.999995
chr8.37849759.C.T	rs138763430	T	Severity	CAV	T	BRF2	655	Known or suspected fetal abnormality affecting management of mother	pregnancy complications	104	39130	3	0	0	3.96943e-08	-16.6267	6.01335e-08	4820.04	0.997248	1	0.999995
chrX.12888602.G.A	rs147244662	A	Severity; Severity for males	CAV-FE	A	TLR7	622	Polyp of female genital organs	genitourinary	305	38048	3	0	0	2.73301e-08	-17.0423	3.96834e-08	4943.9	0.99725	1	0.999995
chr1.161509955.A.G	rs1801274	G	Severity	CAV	A	FCGR2A	562	Diverticulosis and diverticulitis	digestive	406	10943	1	NA	NA	0	-0.000251641	0.999748	0.0730777	0.997253	1	0.999995
chr22.49281538.G.A	rs62220604	G	Severity	CAV	A	-	627.2	Symptomatic menopause	genitourinary	622	30051	3	0	0	0.961749	0.000271742	1.00027	0.0789284	0.997253	1	0.999995
chr21.41509390.C.G	rs12626358	G	Possible functional consequences	FCP + IP	G	TMPRSS2	801	Fracture of ankle and foot	injuries & poisonings	197	34607	3	0	0	1.11285	0.000438556	1.00044	0.127501	0.997256	1	0.999995
chr4.143996657.T.C	rs6840234	C	Protective	FCP + IP	T	GYPB	348	Other conditions of brain	neurological	166	27130	3	0	0	0.151818	0.000392584	1.00039	0.114228	0.997258	1	0.999995
chr19.35687796.G.A	rs77127536	A	Severity	CAV	A	TYMSP2	250.23	Type 2 diabetes with ophthalmic manifestations	endocrine/metabolic	679	26826	3	0.00398505	0	1.90576	0.000279865	1.00028	0.0814437	0.997258	1	0.999995
chr20.1135233.C.T	rs141024057	T	Severity	CAV	T	PSMF1	610.1	Cystic mastopathy	genitourinary	277	25495	2	0	0	3.9264e-11	-16.3828	7.67425e-08	4773.59	0.997262	1	0.999995
chr19.50259161.A.G	rs1651553	G	Severity	CAV	A	MYH14	318	Tobacco use disorder	mental disorders	3797	31469	3	0	0	1.22154	-9.52594e-05	0.999905	0.0277768	0.997264	1	0.999995
chr6.160716758.G.A	rs4252187	A	Potential functional effect on protein	FCP + IP	A	PLG	610.8	Other specified benign mammary dysplasias	genitourinary	111	33438	3	0	0	9.63154e-09	-16.2648	8.6357e-08	4743.92	0.997264	1	0.999995
chr1.206773552.T.C	rs1800896	C	Severity	FCP	C	IL10	706.1	Acne	dermatologic	757	33141	3	0.0130447	58.0269	4.76496	0.000189836	1.00019	0.0553705	0.997264	1	0.999995
chr13.33129529.C.G	rs34425674	G	Risk factor	CAV	G	STARD13	110.12	Althete's foot	infectious diseases	870	31304	3	0.263744	53.6447	4.3145	-0.00094281	0.999058	0.275113	0.997266	1	0.999995
chr9.133449836.G.A	rs139951127	A	Severity	CAV-FE	A	ADAMTS13	654	Other and unspecified complications of birth; puerperium affecting management of mother	pregnancy complications	367	29139	2	0	0	3.233e-10	-16.7248	5.45156e-08	4880.92	0.997266	1	0.999995
chrX.12888602.G.A	rs147244662	A	Severity; Severity for males	CAV-FE	A	TLR7	180	Cervical cancer and dysplasia	neoplasms	420	35013	3	0	0	4.37059e-09	-17.08	3.82182e-08	4986.47	0.997267	1	0.999995
chr20.1135233.C.T	rs141024057	T	Severity	CAV	T	PSMF1	256.4	Polycystic ovaries	endocrine/metabolic	333	26606	2	0	0	7.59811e-10	-16.7962	5.07575e-08	4908.94	0.99727	1	0.999995
chr1.155066988.C.T	rs114301457	T	Severity	CAV	T	EFNA4	619.5	Noninflammatory disorders of vulva and perineum	genitourinary	127	34549	3	0	0	1.38318e-08	-17.1547	3.54654e-08	5016.98	0.997272	1	0.999995
chr20.1135233.C.T	rs141024057	T	Severity	CAV	T	PSMF1	626.14	Irregular menstrual bleeding	genitourinary	216	24010	2	0	0	2.12213e-09	-16.7747	5.18604e-08	4905.91	0.997272	1	0.999995
chr2.113129630.T.C	rs419598	C	Risk factor	CAV	C	IL1RN	726.3	Bursitis	musculoskeletal	261	29185	3	4.11491e-06	0	1.4205	0.000396801	1.0004	0.116062	0.997272	1	0.999995
chr11.71456403.G.T	rs12785878	G	Severity	CAV	G	NADSYN1	379	Other disorders of eye	sense organs	289	12092	1	NA	NA	0	-0.000318979	0.999681	0.0933111	0.997272	1	0.999995
chrX.12888602.G.A	rs147244662	A	Severity; Severity for males	CAV-FE	A	TLR7	622.1	Polyp of corpus uteri	genitourinary	258	38048	3	0	0	3.04997e-08	-16.8874	4.63323e-08	4940.83	0.997273	1	0.999995
chr16.57636629.G.A	rs7499679	A	Severity	CAV	A	ADGRG1	681.1	Cellulitis and abscess of fingers/toes	dermatologic	252	33297	3	0	0	1.72382	0.000347866	1.00035	0.101777	0.997273	1	0.999995
chr8.38996464.C.A	rs7840270	C	Severity	CAV-FE	A	ADAM9	249	Secondary diabetes mellitus	endocrine/metabolic	1226	26251	3	0	0	0.593332	-0.000160524	0.999839	0.0469758	0.997274	1	0.999995
chr8.124324323.T.C	rs72711165	C	Severity	CAV-FE	C	TMEM65	689	Disorder of skin and subcutaneous tissue NOS	dermatologic	645	36915	3	0.250015	59.2798	4.91156	-0.000732765	0.999268	0.214522	0.997275	1	0.999995
chr2.162044379.C.T	rs3788979	T	Risk factor	CAV	T	DPP4	454.1	Varicose veins of lower extremity	circulatory system	1459	31291	3	0	0	0.662547	0.000200688	1.0002	0.0587794	0.997276	1	0.999995
chr11.611919.C.G	rs702966	C	Severity in African-Americans	CAV	G	PHRF1	706.1	Acne	dermatologic	527	25402	2	0	0	0.302543	-0.000229676	0.99977	0.0673247	0.997278	1	0.999995
chr1.35908500.C.T	rs2765013	C	Severity	CAV	T	AGO1	285	Other anemias	hematopoietic	4893	28697	3	0	0	0.0277136	8.8882e-05	1.00009	0.026057	0.997278	1	0.999995
chr11.320836.C.T	rs34481144	T	Severity	CAV	T	IFITM3	250.22	Type 2 diabetes with renal manifestations	endocrine/metabolic	1543	25709	3	0.00216912	32.8596	2.97883	-0.000173336	0.999827	0.0508305	0.997279	1	0.999995
chr12.52726315.TC.T	rs5798227	T	Risk factor	CAV	TC	-	580	Nephritis; nephrosis; renal sclerosis	genitourinary	713	32066	3	0	0	1.148	-0.000314428	0.999686	0.0922149	0.997279	1	0.999995
chrX.12888602.G.A	rs147244662	A	Severity; Severity for males	CAV-FE	A	TLR7	180.3	Cervical intraepithelial neoplasia [CIN] [Cervical dysplasia]	neoplasms	373	35013	3	0	0	5.26272e-09	-16.9686	4.27206e-08	4977.44	0.99728	1	0.999995
chr2.191909428.G.A	rs147509469	A	Risk factor for females	CAV	A	CAVIN2-AS1	418	Nonspecific chest pain	circulatory system	4982	29301	3	0.00956459	7.44824	2.16095	-0.000336137	0.999664	0.0986864	0.997282	1	0.999995
chr2.167953627.G.A	rs7595310	A	Severity	CAV-FE	A	STK39	509	Respiratory failure, insufficiency, arrest	respiratory	174	27480	2	0	0	0.00476449	-0.00041793	0.999582	0.122917	0.997287	1	0.999995
chr3.148742201.A.C	rs5186	C	Severity	CAV	C	AGTR1	626.11	Absent or infrequent menstruation	genitourinary	578	31391	3	0.0317291	57.309	4.68483	0.0002816	1.00028	0.0828939	0.997289	1	0.999995
chr4.67963885.A.G	rs17088850	G	Possible functional consequences	FCP + IP	G	TMPRSS11A	496.21	Obstructive chronic bronchitis	respiratory	184	6848	1	NA	NA	0	0.000479294	1.00048	0.141089	0.99729	1	0.999995
chr4.71762286.C.T	rs113574864	T	Severity	CAV	T	GC	338	Pain	neurological	6388	28636	3	0.00660856	58.9264	4.86931	0.000114524	1.00011	0.0337205	0.99729	1	0.999995
chr1.155066988.C.T	rs114301457	T	Severity	CAV	T	EFNA4	619.1	Noninflammatory disorders of ovary, fallopian tube, and broad ligament	genitourinary	111	34549	3	0	0	1.44937e-09	-17.031	4.01349e-08	5015.5	0.997291	1	0.999995
chr12.132489230.GC.G	rs56106917	G	Severity	CAV	G	FBRSL1	990	Effects radiation NOS	injuries & poisonings	143	38006	3	0.0288893	34.0369	3.032	-0.000432616	0.999567	0.127419	0.997291	1	0.999995
chr1.214663607.G.A	rs143976001	A	Severity	CAV	A	CENPF	618.1	Prolapse of vaginal walls	genitourinary	171	25449	2	0	0	1.87171e-09	-17.0026	4.12913e-08	5013.42	0.997294	1	0.999995
chr21.41473456.A.G	rs17854725	G	Severity	CAV	G	TMPRSS2	598.9	NA	NA	323	24724	2	0	0	0.288436	0.000279164	1.00028	0.0823213	0.997294	1	0.999995
chrX.15589409.C.T	rs148771870	T	interindividual clinical variability; may destabilize ACE2 protein structure	CAV-FE	T	ACE2	627.3	Postmenopausal atrophic vaginitis	genitourinary	629	31408	3	0	0	5.64909e-09	-17.3979	2.78084e-08	5130.41	0.997294	1	0.999995
chr9.133251249.A.G	rs7849280	G	Protective	CAV	G	ABO	317.11	Alcoholic liver damage	mental disorders	256	32005	3	0	0	0.515806	-0.000486899	0.999513	0.143651	0.997296	1	0.999995
chr13.41746691.T.A	rs10507497	A	Severity	CAV-FE	A	VWA8	947	Urticaria	dermatologic	477	30983	3	0	0	0.603541	0.000267687	1.00027	0.0792725	0.997306	1	0.999995
chrX.15586459.TAAATC.T	rs755766792	T	Severity	CAV	T	ACE2	649.1	Diabetes or abnormal glucose tolerance complicating pregnancy	pregnancy complications	224	38537	3	0	0	1.15081e-08	-17.1763	3.47081e-08	5088.51	0.997307	1	0.999995
chr1.87162490.C.T	rs10873821	C	Severity	CAV	T	LINC01140	526	Diseases of the jaws	digestive	101	28044	2	0.0469516	39.7759	1.66046	0.000545226	1.00055	0.161538	0.997307	1	0.999995
chr11.611919.C.G	rs702966	C	Severity in African-Americans	CAV	G	PHRF1	401.22	Hypertensive chronic kidney disease	circulatory system	101	17844	2	0	0	0.676982	-0.000507238	0.999493	0.150321	0.997308	1	0.999995
chr1.27373964.C.T	rs141300199	T	Severity	CAV	T	FCN3	610.8	Other specified benign mammary dysplasias	genitourinary	111	33436	3	0	0	1.70076e-09	-16.36	7.85164e-08	4872.66	0.997321	1	0.999995
chr6.30887474.G.A	rs4618569	AG genotype	Severity	CAV	A	DDR1	253	Disorders of the pituitary gland and its hypothalamic control	endocrine/metabolic	390	35133	3	0	0	0.336862	-0.000277143	0.999723	0.0825566	0.997322	1	0.999995
chrX.12886851.C.T	rs5743781	T	Severity; Severity for males	CAV-FE	T	TLR7	619.1	Noninflammatory disorders of ovary, fallopian tube, and broad ligament	genitourinary	111	34563	3	0	0	2.84663e-09	-16.8131	4.99094e-08	5009.2	0.997322	1	0.999995
chr2.162267541.C.T	rs1990760	T	Risk factor; Severity	CAV	C	IFIH1	530.1	Esophagitis, GERD and related diseases	digestive	1543	10796	1	NA	NA	0	-0.000133893	0.999866	0.0399118	0.997323	1	0.999995
chr3.126118894.C.T	rs1868132	T	Severity	CAV	T	ALDH1L1	514.2	Solitary pulmonary nodule	respiratory	969	27441	2	0	0	0.0488183	-0.000255565	0.999744	0.0762083	0.997324	1	0.999995
chr4.67963489.G.A	rs6552134	G	Possible functional consequences	FCP + IP	A	TMPRSS11A	452	Other venous embolism and thrombosis	circulatory system	359	7582	1	NA	NA	0	-0.000318155	0.999682	0.0949259	0.997326	1	0.999995
chrX.12888602.G.A	rs147244662	A	Severity; Severity for males	CAV-FE	A	TLR7	649	Other conditions or status of the mother complicating pregnancy, childbirth, or the puerperium	pregnancy complications	285	38535	3	0	0	2.35458e-09	-17.5343	2.42633e-08	5232.92	0.997326	1	0.999995
chr7.117559590.ATCT.A	rs113993960	A	Severity	CAV	A	CFTR	165	Cancer within the respiratory system	neoplasms	313	38830	3	0	0	0.364297	-0.00200099	0.998001	0.597444	0.997328	1	0.999995
chr10.104263031.C.A	rs4925	A	Protective for neurological complications of long COVID	CAV	A	GSTO1	269	Proteinuria	endocrine/metabolic	1546	36573	3	0.0112413	57.3733	4.6919	0.000158616	1.00016	0.0474675	0.997334	1	0.999995
chr1.214663607.G.A	rs143976001	A	Severity	CAV	A	CENPF	618.2	Uterine/Uterovaginal prolapse	genitourinary	158	25449	2	0	0	6.86974e-09	-16.8916	4.61377e-08	5055.49	0.997334	1	0.999995
chr5.131995059.C.T	rs56162149	T	Severity	CAV-FE	T	ACSL6	530.1	Esophagitis, GERD and related diseases	digestive	5426	21356	2	0.00387494	69.6268	3.29237	-9.06479e-05	0.999909	0.0271823	0.997339	1	0.999995
chrX.15600857.A.G	rs73635825	G	Risk factor*Conflicting; Protective*Conflicting	FCP + IP	G	ACE2	796	Elevated prostate specific antigen [PSA]	genitourinary	388	23533	2	0	0	8.90224e-07	-14.5518	4.78895e-07	4369.85	0.997343	1	0.999995
chr1.230710048.A.G	rs699	G	Severity	CAV	A	AGT	228	Hemangioma and lymphangioma, any site	neoplasms	121	25600	2	0	0	0.153727	0.000472313	1.00047	0.142106	0.997348	1	0.999995
chr14.72467521.C.T	rs12587980	T	Severity	CAV	T	RGS6	351	Other peripheral nerve disorders	neurological	1217	35216	3	0	0	0.226165	0.000145197	1.00015	0.0437047	0.997349	1	0.999995
chr11.34482745.G.A	rs61882275	G	Severity	CAV	A	ELF5	117	Mycoses	infectious diseases	120	31203	3	0	0	1.21518	0.000461674	1.00046	0.138967	0.997349	1	0.999995
chr4.143999443.G.A	rs7683365	A	Risk factor	FCP + IP	A	GYPB	342	Hemiplegia	neurological	127	20434	2	0	0	0.469664	0.000536353	1.00054	0.161621	0.997352	1	0.999995
chr2.195994321.C.T	rs191631470	T	Severity	CAV	T	DNAH7	772.2	Spasm of muscle	symptoms	607	36401	3	0	0	0.614611	-0.00168776	0.998314	0.509223	0.997356	1	0.999995
chrX.12888602.G.A	rs147244662	A	Severity; Severity for males	CAV-FE	A	TLR7	634	Miscarriage; stillbirth	pregnancy complications	243	38461	3	0	0	6.01859e-09	-16.8857	4.64136e-08	5097.08	0.997357	1	0.999995
chr4.153687301.A.G	rs1898830	G	Severity; Risk factor	CAV	G	TLR2	706	Diseases of sebaceous glands	dermatologic	2391	32942	3	0.0119593	73.958	7.67989	0.000119314	1.00012	0.0360183	0.997357	1	0.999995
chr5.77379593.G.A	rs7715119	A	Severity	CAV-FE	A	PDE8B	705	Disorders of sweat glands	dermatologic	250	32842	3	0	0	0.0822626	0.00040698	1.00041	0.122892	0.997358	1	0.999995
chr16.57636629.G.A	rs7499679	A	Severity	CAV	A	ADGRG1	316	Substance addiction and disorders	mental disorders	1463	31570	3	0	0	1.46755	0.00014118	1.00014	0.0426311	0.997358	1	0.999995
chr9.133251249.A.G	rs7849280	G	Protective	CAV	G	ABO	250.25	Diabetes type 2 with peripheral circulatory disorders	endocrine/metabolic	1121	26909	3	0	0	0.165974	0.000211955	1.00021	0.0640027	0.997358	1	0.999995
chr1.214663607.G.A	rs143976001	A	Severity	CAV	A	CENPF	634	Miscarriage; stillbirth	pregnancy complications	190	25263	2	0	0	2.18097e-09	-16.7297	5.42461e-08	5052.3	0.997358	1	0.999995
chrX.15586459.TAAATC.T	rs755766792	T	Severity	CAV	T	ACE2	649	Other conditions or status of the mother complicating pregnancy, childbirth, or the puerperium	pregnancy complications	285	38537	3	0	0	3.85881e-10	-17.1032	3.73405e-08	5175.98	0.997364	1	0.999995
chr1.31151182.G.C	rs12083278	C	Severity	CAV	G	-	180	Cervical cancer and dysplasia	neoplasms	403	32430	3	0	0	1.18947	0.000268306	1.00027	0.0812187	0.997364	1	0.999995
chrX.12888602.G.A	rs147244662	A	Severity; Severity for males	CAV-FE	A	TLR7	604	Disorders of penis	genitourinary	245	33976	3	0	0	8.38347e-09	-16.3718	7.75937e-08	4955.93	0.997364	1	0.999995
chr8.40324459.C.A	rs11779911	C	Severity	CAV	A	SIRLNT	287	Purpura and other hemorrhagic conditions	hematopoietic	843	34144	3	0.00562577	39.1791	3.28834	-0.000186833	0.999813	0.0565821	0.997365	1	0.999995
chr2.195994321.C.T	rs191631470	T	Severity	CAV	T	DNAH7	262	Mineral deficiency NEC	endocrine/metabolic	510	25181	3	0	0	0.00198304	-0.00195503	0.998047	0.594007	0.997374	1	0.999995
chr10.28606315.C.T	rs12773860	T	Severity	CAV	T	WAC	612	Breast conditions, congenital or relating to hormones	genitourinary	335	33039	3	0	0	0.828472	-0.00054901	0.999451	0.166845	0.997375	1	0.999995
chrX.15589409.C.T	rs148771870	T	interindividual clinical variability; may destabilize ACE2 protein structure	CAV-FE	T	ACE2	626.12	Excessive or frequent menstruation	genitourinary	724	31408	3	0	0	2.66798e-08	-16.0952	1.02321e-07	4892.26	0.997375	1	0.999995
chr10.8988345.A.T	rs71481792	A	Severity	CAV	T	-	798.1	Chronic fatigue syndrome	symptoms	347	29944	3	0	0	0.298709	0.000301111	1.0003	0.0915991	0.997377	1	0.999995
chr7.117587778.G.T	rs113993959	T	Severity	CAV	T	CFTR	796	Elevated prostate specific antigen [PSA]	genitourinary	449	26761	2	0	0	7.72322e-10	-18.2828	1.14782e-08	5566.24	0.997379	1	0.999995
chr10.51197961.C.A	rs7897633	A	Severity in European-Americans	CAV	C	PRKG1	735	Acquired foot deformities	musculoskeletal	886	36009	3	0	0	1.28212	-0.000183393	0.999817	0.0559192	0.997383	1	0.999995
chr5.96909661.C.T	rs150892504	T	Severity	CAV	T	ERAP2	574.3	Cholecystitis without cholelithiasis	digestive	185	37296	3	0	0	0.00172684	0.00342539	1.00343	1.04811	0.997392	1	0.999995
chr14.35401887.C.T	rs696	CC genotype	Severity	CAV	C	NFKBIA	496	Chronic airway obstruction	respiratory	617	6882	1	NA	NA	0	0.000207281	1.00021	0.0634348	0.997393	1	0.999995
chrX.12888602.G.A	rs147244662	A	Severity; Severity for males	CAV-FE	A	TLR7	628	Ovarian cyst	genitourinary	368	31401	3	0	0	2.40048e-08	-17.0723	3.85136e-08	5225.55	0.997393	1	0.999995
chr4.188627868.CTCT.C	rs1734523522	C	Severity	CAV	C	LINC01060	440	Atherosclerosis	circulatory system	601	32884	3	2.41615e-06	17.9842	2.43856	0.000321778	1.00032	0.0984949	0.997393	1	0.999995
chrX.12888602.G.A	rs147244662	A	Severity; Severity for males	CAV-FE	A	TLR7	649.1	Diabetes or abnormal glucose tolerance complicating pregnancy	pregnancy complications	224	38535	3	0	0	3.37175e-09	-17.2319	3.28311e-08	5280.04	0.997396	1	0.999995
chrX.15592465.T.A	rs73195521	A	Severity	CAV	A	ACE2	604	Disorders of penis	genitourinary	245	33976	3	0	0	1.50502e-08	-16.72	5.47761e-08	5123.47	0.997396	1	0.999995
chr17.31410594.G.A	rs178840	G	Severity	CAV	A	RAB11FIP4	362.2	Degeneration of macula and posterior pole of retina	sense organs	191	10758	1	NA	NA	0	0.000374587	1.00037	0.114796	0.997396	1	0.999995
chrX.15589409.C.T	rs148771870	T	interindividual clinical variability; may destabilize ACE2 protein structure	CAV-FE	T	ACE2	654	Other and unspecified complications of birth; puerperium affecting management of mother	pregnancy complications	480	38487	3	0	0	4.83307e-08	-16.6358	5.95912e-08	5108.93	0.997402	1	0.999995
chr21.41473456.A.G	rs17854725	G	Severity	CAV	G	TMPRSS2	598	Abnormal findings on examination of urine	genitourinary	323	24723	2	0	0	0.28873	0.000267672	1.00027	0.0823214	0.997406	1	0.999995
chr1.173115604.T.G	rs17300100	G	Severity	CAV	G	-	227.3	Benign neoplasm of pituitary gland and craniopharyngeal duct (pouch)	neoplasms	267	37604	3	0	0	0.57215	-0.000584624	0.999416	0.179981	0.997408	1	0.999995
chr5.157106730.T.C	rs35960726	C	Severity	CAV	C	HAVCR2	619.5	Noninflammatory disorders of vulva and perineum	genitourinary	127	34555	3	0	0	3.88192e-10	-17.2557	3.20595e-08	5326.14	0.997415	1	0.999995
chr4.107694523.TG.T	rs70947091	T	Severity	CAV-FE	T	PAPSS1	714.1	Rheumatoid arthritis	musculoskeletal	785	35814	3	0	0	1.59531	-0.000205158	0.999795	0.063333	0.997415	1	0.999995
chr22.43928847.C.G	rs738409	G	Protective*Conflicting; Severity*Conflicting	CAV	G	PNPLA3	599.5	Frequency of urination and polyuria	genitourinary	2369	28509	3	0	0	1.11074	-0.000119189	0.999881	0.036794	0.997415	1	0.999995
chr13.73984368.C.T	rs12871414	C	Severity	CAV	T	KLF12	250.3	Insulin pump user	endocrine/metabolic	2076	26412	3	0	0	0.413282	-0.000142088	0.999858	0.043883	0.997417	1	0.999995
chr1.230710048.A.G	rs699	G	Severity	CAV	A	AGT	715.1	Sacroiliitis NEC	musculoskeletal	225	23848	2	0	0	0.585303	-0.000362488	0.999638	0.111976	0.997417	1	0.999995
chrX.15589409.C.T	rs148771870	T	interindividual clinical variability; may destabilize ACE2 protein structure	CAV-FE	T	ACE2	626.11	Absent or infrequent menstruation	genitourinary	579	31408	3	0	0	1.67628e-08	-16.7874	5.12081e-08	5187.12	0.997418	1	0.999995
chr10.52340585.A.T	rs1441121	T	Severity	CAV	A	-	608	Other disorders of male genital organs	genitourinary	169	32662	3	0	0	1.43299	-0.000423465	0.999577	0.130944	0.99742	1	0.999995
chr9.133449836.G.A	rs139951127	A	Severity	CAV-FE	A	ADAMTS13	627.3	Postmenopausal atrophic vaginitis	genitourinary	534	24007	2	0	0	2.92142e-09	-17.51	2.48607e-08	5420.15	0.997422	1	0.999995
chr13.102695866.A.G	rs599976	G	Severity	CAV-FE	G	METTL21C	745	Pain in joint	musculoskeletal	8700	24477	3	0.00558849	67.2372	6.10449	-9.14751e-05	0.999909	0.0283277	0.997423	1	0.999995
chr12.47903511.T.C	rs11574018	C	Severity	CAV	C	VDR	256.4	Polycystic ovaries	endocrine/metabolic	416	35150	3	0	0	2.63089e-08	-17.4992	2.51302e-08	5428.84	0.997428	1	0.999995
chr9.133449836.G.A	rs139951127	A	Severity	CAV-FE	A	ADAMTS13	638	NA	NA	260	29372	2	0	0	1.52468e-10	-16.6537	5.85329e-08	5174.88	0.997432	1	0.999995
chr20.50172836.A.G	rs6122883	G	Severity	CAV-FE	G	LINC01273	618.2	Uterine/Uterovaginal prolapse	genitourinary	197	38168	3	0	0	0.601283	0.000374607	1.00037	0.11652	0.997435	1	0.999995
chr5.86011821.T.G	rs4424029	G	Severity	CAV	G	-	427.11	Paroxysmal supraventricular tachycardia	circulatory system	367	29378	3	0	0	0.586685	0.000255049	1.00026	0.0794463	0.997439	1	0.999995
chr5.32750877.T.C	rs1173773	C	Protective	CAV	C	NPR3	318	Tobacco use disorder	mental disorders	2441	24771	2	0	0	0.196831	-0.000103171	0.999897	0.0321851	0.997442	1	0.999995
chr8.97128242.T.C	rs7817272	C	Severity	CAV	C	CPQ	442.1	Aortic aneurysm	circulatory system	737	33341	3	0.0169853	54.4166	4.38756	-0.000212431	0.999788	0.0664069	0.997448	1	0.999995
chr13.19647239.G.A	rs191299359	A	Severity	CAV	A	MPHOSPH8	626.11	Absent or infrequent menstruation	genitourinary	434	24011	2	0	0	3.60728e-09	-17.3854	2.81598e-08	5434.75	0.997448	1	0.999995
chr9.133449836.G.A	rs139951127	A	Severity	CAV-FE	A	ADAMTS13	626.11	Absent or infrequent menstruation	genitourinary	434	24007	2	0	0	1.09556e-08	-16.7538	5.29578e-08	5239.75	0.997449	1	0.999995
chr6.31153649.G.A	rs143334143	A	Severity; Risk factor	CAV-FE	A	CCHCR1	261.4	Vitamin D deficiency	endocrine/metabolic	8664	25272	3	6.9942e-05	0	1.82671	0.000102311	1.0001	0.0320523	0.997453	1	0.999995
chr9.3320390.C.A	rs72699049	A	Severity	CAV	A	RFX3	356	Hereditary and idiopathic peripheral neuropathy	neurological	457	36365	3	0	0	1.36216	0.000638284	1.00064	0.200084	0.997455	1	0.999995
chrX.15581240.G.A	rs147464721	A	Severity	CAV	A	ACE2	601.1	Prostatitis	genitourinary	161	35423	3	0	0	1.09717e-07	-16.4939	6.86751e-08	5172.78	0.997456	1	0.999995
chr1.109740350.G.T	rs1332018	T	Risk factor; Severity	CAV	G	GSTM3	702.1	Actinic keratosis	dermatologic	382	27796	2	0.0139152	37.8598	1.60926	-0.00023854	0.999761	0.0748604	0.997458	1	0.999995
chrX.15592465.T.A	rs73195521	A	Severity	CAV	A	ACE2	649.1	Diabetes or abnormal glucose tolerance complicating pregnancy	pregnancy complications	224	38536	3	0	0	1.20676e-09	-17.0791	3.82521e-08	5371.02	0.997463	1	0.999995
chr3.141689849.A.G	rs6440031	G	Severity	CAV	A	LINC02618	465	Acute upper respiratory infections of multiple or unspecified sites	respiratory	3707	25166	3	0	0	0.527365	0.000173478	1.00017	0.0545661	0.997463	1	0.999995
chr1.230710048.A.G	rs699	G	Severity	CAV	G	AGT	624.9	stress incontinence, female	genitourinary	103	13076	1	NA	NA	0	0.000452984	1.00045	0.142816	0.997469	1	0.999995
chr3.38894643.C.T	rs33985936	T	Severity	CAV	T	SCN11A	560.4	Other intestinal obstruction	digestive	118	28402	3	0.0437989	17.5471	2.42563	0.000536566	1.00054	0.169194	0.99747	1	0.999995
chr1.173115604.T.G	rs17300100	G	Severity	CAV	G	-	585.3	Chronic renal failure [CKD]	genitourinary	2510	31465	3	0.0454313	70.4106	6.75918	-0.000212286	0.999788	0.0670319	0.997473	1	0.999995
chrX.12888602.G.A	rs147244662	A	Severity; Severity for males	CAV-FE	A	TLR7	601.1	Prostatitis	genitourinary	161	35436	3	0	0	7.78679e-09	-16.8713	4.70838e-08	5328.28	0.997474	1	0.999995
chr12.52726315.TC.T	rs5798227	T	Risk factor	CAV	TC	-	473	Diseases of the larynx and vocal cords	respiratory	913	26687	3	0	0	1.29815	-0.000259521	0.999741	0.0819983	0.997475	1	0.999995
chr1.244873270.T.C	rs12130553	C	Severity	CAV	T	-	348	Other conditions of brain	neurological	144	19060	2	0	0	0.864233	0.000420708	1.00042	0.132962	0.997475	1	0.999995
chr16.85959043.C.T	rs12444486	C	Severity in African-Americans	CAV	C	-	276.1	Electrolyte imbalance	endocrine/metabolic	2336	32812	3	0	0	0.905067	0.000101219	1.0001	0.0320074	0.997477	1	0.999995
chr13.19647239.G.A	rs191299359	A	Severity	CAV	A	MPHOSPH8	454.1	Varicose veins of lower extremity	circulatory system	1477	32008	3	0	0	0.00200613	0.00334919	1.00335	1.05954	0.997478	1	0.999995
chr2.112913801.G.T	rs3811046	T	Risk factor	CAV	G	IL37	710.19	Unspecified osteomyelitis	musculoskeletal	121	27758	2	0	0	0.386981	-0.000449774	0.99955	0.142569	0.997483	1	0.999995
chr1.27373964.C.T	rs141300199	T	Severity	CAV	T	FCN3	601.1	Prostatitis	genitourinary	161	35418	3	0	0	1.50136e-09	-17.9004	1.68247e-08	5710.62	0.997499	1	0.999995
chr6.45737076.T.A	rs16873740	A	Severity	CAV	A	-	198	Secondary malignant neoplasm	neoplasms	468	35111	3	0	0	1.37085	0.000285497	1.00029	0.091288	0.997505	1	0.999995
chr1.27373964.C.T	rs141300199	T	Severity	CAV	T	FCN3	626.2	Dysmenorrhea	genitourinary	163	19806	2	0	0	2.73043e-09	-18.1028	1.37418e-08	5795.45	0.997508	1	0.999995
chr17.27660155.T.C	rs117217714	C	Severity	CAV	C	NOS2P1	519	Other diseases of respiratory system, not elsewhere classified	respiratory	307	38259	3	0	0	0.00190291	-0.0031385	0.996866	1.00579	0.99751	1	0.999995
chrX.15581240.G.A	rs147464721	A	Severity	CAV	A	ACE2	603	Other disorders of testis	genitourinary	105	33963	3	0	0	3.96436e-08	-16.58	6.30114e-08	5314.52	0.997511	1	0.999995
chr11.320836.C.T	rs34481144	T	Severity	CAV	T	IFITM3	041.8	H. pylori	infectious diseases	237	22676	2	0.113997	72.7107	3.66444	-0.000388735	0.999611	0.124651	0.997512	1	0.999995
chr13.19647239.G.A	rs191299359	A	Severity	CAV	A	MPHOSPH8	627.3	Postmenopausal atrophic vaginitis	genitourinary	534	24011	2	0	0	6.07802e-09	-17.275	3.14452e-08	5541.56	0.997513	1	0.999995
chr7.117611595.T.G	rs150212784	G	Severity	CAV	G	CFTR	601.1	Prostatitis	genitourinary	135	26745	2	0	0	2.35187e-09	-16.9965	4.15455e-08	5452.27	0.997513	1	0.999995
chr22.41925447.G.A	rs61756766	A	Severity	CAV	A	TNFRSF13C	426.32	Left bundle branch block	circulatory system	129	29652	3	0	0	0.6616	-0.00226254	0.99774	0.72588	0.997513	1	0.999995
chr1.205208489.G.A	rs11240388	G	Severity	CAV-FE	A	DSTYK	279.7	Other immunological findings	endocrine/metabolic	1275	23721	2	0.00128715	18.751	1.23078	0.0001454	1.00015	0.0466893	0.997515	1	0.999995
chr5.32750877.T.C	rs1173773	C	Protective	CAV	C	NPR3	244.4	Hypothyroidism NOS	endocrine/metabolic	2690	23203	2	0	0	0.530962	-9.64438e-05	0.999904	0.030971	0.997515	1	0.999995
chr1.155066988.C.T	rs114301457	T	Severity	CAV	T	EFNA4	655	Known or suspected fetal abnormality affecting management of mother	pregnancy complications	104	39121	3	0	0	1.12242e-09	-17.1187	3.67655e-08	5501.68	0.997517	1	0.999995
chr4.186083346.C.T	rs121434431	T	Severity	CAV-FE	T	TLR3	614.52	Vaginitis and vulvovaginitis	genitourinary	761	36562	3	0	0	1.77692e-09	-16.4032	7.51911e-08	5272.29	0.997518	1	0.999995
chr3.101705614.T.C	rs11919389	C	Risk factor	CAV	C	PDCL3P4	512.7	Shortness of breath	respiratory	6801	23057	3	0	0	0.225203	-7.11697e-05	0.999929	0.0228885	0.997519	1	0.999995
chr1.173115604.T.G	rs17300100	G	Severity	CAV	G	-	279.1	Immunity deficiency	endocrine/metabolic	225	35706	3	0	0	0.40662	0.000536074	1.00054	0.172441	0.99752	1	0.999995
chr4.188627868.CTCT.C	rs1734523522	C	Severity	CAV	C	LINC01060	474	Acute and chronic tonsillitis	respiratory	141	26293	3	0.150985	51.5087	4.12445	-0.000644484	0.999356	0.207495	0.997522	1	0.999995
chr16.89196249.G.A	rs117169628	A	Severity	CAV	A	SLC22A31	275.6	Hypercalcemia	endocrine/metabolic	719	37214	3	0.00248571	29.3356	2.83028	-0.000315342	0.999685	0.10159	0.997523	1	0.999995
chr5.157106730.T.C	rs35960726	C	Severity	CAV	C	HAVCR2	619.1	Noninflammatory disorders of ovary, fallopian tube, and broad ligament	genitourinary	111	34555	3	0	0	3.13071e-09	-16.8847	4.64596e-08	5445.16	0.997526	1	0.999995
chr12.47903511.T.C	rs11574018	C	Severity	CAV	C	VDR	654	Other and unspecified complications of birth; puerperium affecting management of mother	pregnancy complications	480	38490	3	0	0	2.39157e-09	-17.5616	2.36109e-08	5674.28	0.997531	1	0.999995
chr21.41473715.C.A	rs2298661	A	Protective	CAV-FE	A	TMPRSS2	263	Other nutritional deficiency	endocrine/metabolic	209	25018	3	0	0	1.29241	-0.000386622	0.999613	0.124982	0.997532	1	0.999995
chr17.42362183.A.G	rs744166	G	Risk factor; Severity	CAV	G	STAT3	593	Hematuria	genitourinary	855	24309	2	0.00097483	14.1613	1.16498	0.00016086	1.00016	0.0520371	0.997534	1	0.999995
chr8.73355963.T.C	rs2010843	C	Severity	CAV	C	RDH10-AS1	276.5	Hypovolemia	endocrine/metabolic	139	21888	2	0.108792	64.6702	2.83047	-0.000447732	0.999552	0.144849	0.997534	1	0.999995
chr4.24511798.A.G	rs73246461	G	Severity	CAV	G	-	626.14	Irregular menstrual bleeding	genitourinary	295	30464	3	0	0	0.501813	0.000365171	1.00037	0.118649	0.997544	1	0.999995
chr1.196673103.G.A	rs800292	A	Severity	CAV	A	CFH	709	Diffuse diseases of connective tissue	dermatologic	391	24105	2	0.0003365	2.30033	1.02354	-0.000244562	0.999755	0.0796228	0.997549	1	0.999995
chr6.160716758.G.A	rs4252187	A	Potential functional effect on protein	FCP + IP	A	PLG	618.2	Uterine/Uterovaginal prolapse	genitourinary	197	38698	3	0	0	9.9574e-09	-16.0737	1.04542e-07	5237.69	0.997551	1	0.999995
chr6.31572536.A.G	rs909253	G	Risk factor	CAV	G	TNF	241.2	Nontoxic multinodular goiter	endocrine/metabolic	244	10088	1	NA	NA	0	0.000339855	1.00034	0.110821	0.997553	1	0.999995
chr17.63488670.G.A	rs4343	G	Severity; Risk factor	CAV	A	ACE	626	Disorders of menstruation and other abnormal bleeding from female genital tract	genitourinary	418	11598	1	NA	NA	0	-0.000232981	0.999767	0.0760068	0.997554	1	0.999995
chr17.45422978.G.C	rs1230082	G	Severity	CAV	G	ARHGAP27	411.4	Coronary atherosclerosis	circulatory system	3168	24803	2	0	0	0.541368	-9.53459e-05	0.999905	0.0311113	0.997555	1	0.999995
chr10.52771466.C.T	rs1800451	T	Potential functional effect on protein	FCP + IP	T	MBL2	209	Neuroendocrine tumors	neoplasms	191	38910	3	0	0	0.596674	0.000701986	1.0007	0.229356	0.997558	1	0.999995
chr17.42362183.A.G	rs744166	G	Risk factor; Severity	CAV	G	STAT3	367	Disorders of refraction and accommodation; blindness and low vision	sense organs	1059	26523	2	0	0	0.394814	0.000142826	1.00014	0.0466701	0.997558	1	0.999995
chr6.31575324.G.A	rs361525	G	Severity	CAV-FE	A	TNF	707	Chronic ulcer of skin	dermatologic	939	37804	3	0	0	1.64383	0.000346201	1.00035	0.113145	0.997559	1	0.999995
chr4.188627868.CTCT.C	rs1734523522	C	Severity	CAV	C	LINC01060	550	Abdominal hernia	digestive	1959	35945	3	0	0	1.28734	0.000173738	1.00017	0.0567895	0.997559	1	0.999995
chrX.15589409.C.T	rs148771870	T	interindividual clinical variability; may destabilize ACE2 protein structure	CAV-FE	T	ACE2	256.4	Polycystic ovaries	endocrine/metabolic	415	35148	3	0	0	5.67749e-08	-16.0196	1.10348e-07	5253.83	0.997567	1	0.999995
chr4.188627868.CTCT.C	rs1734523522	C	Severity	CAV	C	LINC01060	772	Symptoms of the muscles	symptoms	212	35975	3	0.0149096	0	1.91959	-0.000494597	0.999506	0.162453	0.997571	1	0.999995
chr17.16948873.A.G	rs34557412	G	Severity	CAV	G	TNFRSF13B	1002	NA	NA	1500	36244	3	0	0	0.490717	0.00111939	1.00112	0.368058	0.997573	1	0.999995
chr15.90876959.G.A	rs201551785	A	Potential functional effect on protein	FCP + IP	A	FURIN	626.12	Excessive or frequent menstruation	genitourinary	724	31396	3	0	0	7.17279e-07	-14.4842	5.12391e-07	4765.4	0.997575	1	0.999995
chrX.15581240.G.A	rs147464721	A	Severity	CAV	A	ACE2	038	Septicemia	infectious diseases	361	36114	3	0	0	0.00202365	-0.00307362	0.996931	1.01294	0.997579	1	0.999995
chrX.15586459.TAAATC.T	rs755766792	T	Severity	CAV	T	ACE2	625	Pain and other symptoms associated with female genital organs	genitourinary	138	37721	3	0	0	5.03098e-10	-17.0309	4.01415e-08	5613.52	0.997579	1	0.999995
chr7.117559590.ATCT.A	rs113993960	A	Severity	CAV	A	CFTR	433.2	Occlusion of cerebral arteries	circulatory system	1141	35800	3	0	0	0.746921	-0.00130289	0.998698	0.430739	0.997587	1	0.999995
chr12.47902438.G.T	rs11574024	T	Severity	CAV	T	VDR	070	Viral hepatitis	infectious diseases	3183	27891	3	0.00884197	33.5038	3.00769	-0.000204685	0.999795	0.0676873	0.997587	1	0.999995
chr7.117611595.T.G	rs150212784	G	Severity	CAV	G	CFTR	619.5	Noninflammatory disorders of vulva and perineum	genitourinary	103	26383	2	0	0	2.28556e-11	-17.3811	2.82796e-08	5763.02	0.997594	1	0.999995
chr21.41507982.C.A	rs75603675	A	Protective*Conflicting; Risk factor*Conflicting; Severity*Conflicting	CAV	A	TMPRSS2	497	Bronchitis	respiratory	688	28551	3	0	0	1.65998	0.0001746	1.00017	0.0579812	0.997597	1	0.999995
chr11.784340.C.G	rs7104929	G	Severity	CAV-FE	G	-	626.1	Irregular menstrual cycle/bleeding	genitourinary	1963	31096	3	0	0	1.8683	-0.000123193	0.999877	0.0409183	0.997598	1	0.999995
chrX.15586459.TAAATC.T	rs755766792	T	Severity	CAV	T	ACE2	184	Cancer of other female genital organs	neoplasms	129	36875	3	0	0	8.39183e-10	-16.785	5.13285e-08	5575.81	0.997598	1	0.999995
chr6.147217556.A.G	rs116898161	G	Severity	CAV	G	STXBP5	580	Nephritis; nephrosis; renal sclerosis	genitourinary	713	32089	3	0.055547	27.8463	2.77186	-0.000660424	0.99934	0.219413	0.997598	1	0.999995
chr7.117611595.T.G	rs150212784	G	Severity	CAV	G	CFTR	760	Back pain	symptoms	4680	21910	2	0	0	0.942451	-0.000927852	0.999073	0.308384	0.997599	1	0.999995
chrX.15592465.T.A	rs73195521	A	Severity	CAV	A	ACE2	615	Endometriosis	genitourinary	154	36559	3	0	0	6.64456e-09	-17.2251	3.30543e-08	5727.61	0.9976	1	0.999995
chrX.15586459.TAAATC.T	rs755766792	T	Severity	CAV	T	ACE2	636	Early or threatened labor; hemorrhage in early pregnancy	pregnancy complications	155	38463	3	0	0	1.54451e-09	-16.9819	4.21562e-08	5652.83	0.997603	1	0.999995
chr22.49281538.G.A	rs62220604	G	Severity	CAV	A	-	530.13	Barrett's esophagus	digestive	275	27174	3	0	0	1.32159	0.000317383	1.00032	0.105738	0.997605	1	0.999995
chr11.34482745.G.A	rs61882275	G	Severity	CAV	A	ELF5	250.22	Type 2 diabetes with renal manifestations	endocrine/metabolic	1565	26799	3	0.0204337	70.7833	6.8454	-0.000128327	0.999872	0.0427612	0.997606	1	0.999995
chr3.148742201.A.C	rs5186	C	Severity	CAV	C	AGTR1	614.52	Vaginitis and vulvovaginitis	genitourinary	761	36545	3	0	0	0.48788	0.00022761	1.00023	0.0759107	0.997608	1	0.999995
chrX.12888602.G.A	rs147244662	A	Severity; Severity for males	CAV-FE	A	TLR7	625	Pain and other symptoms associated with female genital organs	genitourinary	138	37719	3	0	0	8.07486e-10	-16.9728	4.25391e-08	5664.66	0.997609	1	0.999995
chr14.76832814.C.CT	rs34279101	CT	Severity	CAV	CT	LRRC74A	571.5	Other chronic nonalcoholic liver disease	digestive	2542	32467	3	0.00749286	58.8669	4.86226	0.000122961	1.00012	0.0410888	0.997612	1	0.999995
chrX.12888602.G.A	rs147244662	A	Severity; Severity for males	CAV-FE	A	TLR7	182	Malignant neoplasm of uterus	neoplasms	171	35595	3	0	0	3.87373e-11	-16.7492	5.31993e-08	5614.52	0.99762	1	0.999995
chr13.23084699.A.G	rs1984162	G	Severity	CAV	G	-	535.9	Gastritis and duodenitis, NOS	digestive	828	35947	3	0.0142303	43.4349	3.53575	-0.000186549	0.999813	0.062593	0.997622	1	0.999995
chr14.72467521.C.T	rs12587980	T	Severity	CAV	T	RGS6	276.1	Electrolyte imbalance	endocrine/metabolic	2411	34081	3	0	0	0.310071	9.65051e-05	1.0001	0.03239	0.997623	1	0.999995
chr9.78543197.A.G	rs7027911	A	Severity	CAV	G	-	459.7	Blood vessel replaced	circulatory system	133	23641	2	0	0	0.37032	-0.000409115	0.999591	0.137349	0.997623	1	0.999995
chr14.72467521.C.T	rs12587980	T	Severity	CAV	T	RGS6	729	Other disorders of soft tissues	musculoskeletal	1176	29250	3	0.00110201	0	1.92625	-0.000134195	0.999866	0.0451231	0.997627	1	0.999995
chr4.69615987.C.T	rs7688383	T	Loss of smell and taste	CAV	T	UGT2A1	626.14	Irregular menstrual bleeding	genitourinary	297	30644	3	1.92913e-06	3.82728	2.07959	0.000268478	1.00027	0.0903604	0.997629	1	0.999995
chr6.30887474.G.A	rs4618569	AG genotype	Severity	CAV	A	DDR1	745	Pain in joint	musculoskeletal	8707	24515	3	2.23439e-05	25.3447	2.67898	-6.27985e-05	0.999937	0.021142	0.99763	1	0.999995
chr20.1135233.C.T	rs141024057	T	Severity	CAV	T	PSMF1	185	Cancer of prostate	neoplasms	405	26762	2	0	0	6.43939e-06	-0.963053	0.381726	324.352	0.997631	1	0.999995
chr1.173115604.T.G	rs17300100	G	Severity	CAV	G	-	333	Extrapyramidal disease and abnormal movement disorders	neurological	429	34408	3	0.0418441	33.6015	3.01212	-0.000362832	0.999637	0.122254	0.997632	1	0.999995
chr9.132278286.T.C	rs11243705	C	Severity	CAV	C	SETX	367.2	Astigmatism	sense organs	204	34074	3	0	0	0.333334	0.000431523	1.00043	0.145439	0.997633	1	0.999995
chr2.167953627.G.A	rs7595310	A	Severity	CAV-FE	A	STK39	415.1	Acute pulmonary heart disease	circulatory system	346	28465	2	0.0196787	47.0016	1.88685	0.000263762	1.00026	0.0889533	0.997634	1	0.999995
chr3.1052111.C.G	rs1504061	G	Severity	CAV	G	-	733	Other disorders of bone and cartilage	musculoskeletal	2167	31951	3	0.0297445	62.5452	5.33977	-0.000211639	0.999788	0.0715474	0.99764	1	0.999995
chr1.230710048.A.G	rs699	G	Severity	CAV	G	AGT	427.8	Sinoatrial node dysfunction (Bradycardia)	circulatory system	124	10521	1	NA	NA	0	0.000410529	1.00041	0.138786	0.99764	1	0.999995
chr4.143996657.T.C	rs6840234	C	Protective	FCP + IP	T	GYPB	356	Hereditary and idiopathic peripheral neuropathy	neurological	353	28178	3	0	0	0.774096	0.000233628	1.00023	0.0790064	0.997641	1	0.999995
chrX.15581269.T.C	rs138390800	C	May destabilize ACE2 protein structure	FCP + IP	C	ACE2	426.31	Right bundle branch block	circulatory system	136	29649	3	0	0	0.00110192	1.13124	3.09949	382.658	0.997641	1	0.999995
chr7.22728630.G.T	rs2066992	T	Protective	CAV-FE	T	IL6	707.1	Decubitus ulcer	dermatologic	232	37716	3	0.0385012	29.4004	2.83288	0.000477391	1.00048	0.161567	0.997642	1	0.999995
chr7.117652877.C.G	rs80034486	G	Severity	CAV	G	CFTR	626.1	Irregular menstrual cycle/bleeding	genitourinary	1414	24010	2	0	0	7.91869e-09	-17.8913	1.69781e-08	6055.72	0.997643	1	0.999995
chr9.133449836.G.A	rs139951127	A	Severity	CAV-FE	A	ADAMTS13	626.13	Irregular menstrual cycle	genitourinary	541	24007	2	0	0	1.42212e-09	-17.2687	3.16458e-08	5847.67	0.997644	1	0.999995
chr1.154454494.A.C	rs2228145	A	Risk factor	CAV	C	IL6R	646	Other complications of pregnancy NEC	pregnancy complications	129	38862	3	0	0	0.854491	-0.000427376	0.999573	0.144806	0.997645	1	0.999995
chr6.160731787.C.T	rs4252128	T	Potential functional effect on protein	FCP + IP	T	PLG	275.3	Disorders of magnesium metabolism	endocrine/metabolic	150	37258	3	0	0	0.478858	0.00176996	1.00177	0.599936	0.997646	1	0.999995
chr3.157438240.A.G	rs1840680	AG genotype)	Protective	CAV	A	PTX3	304	Adjustment reaction	mental disorders	1061	24320	3	0	0	0.582133	0.000137839	1.00014	0.0467718	0.997649	1	0.999995
chr6.52236941.T.C	rs763780	C	Protective	FCP	C	IL17F	782.6	Pallor and flushing	symptoms	210	34710	3	0.115938	40.9877	3.38912	-0.000630584	0.99937	0.214685	0.997656	1	0.999995
chrX.15586459.TAAATC.T	rs755766792	T	Severity	CAV	T	ACE2	634.1	Missed abortion/Hydatidiform mole	pregnancy complications	121	38463	3	0	0	5.42373e-09	-16.7204	5.47548e-08	5696.03	0.997658	1	0.999995
chr19.24134099.G.A	rs10407383	A	Severity	CAV-FE	A	ZNF254	440.22	Atherosclerosis of native arteries of the extremities with intermittent claudication	circulatory system	232	33301	3	0.0510386	54.5544	4.40087	-0.000311729	0.999688	0.106377	0.997662	1	0.999995
chr10.98166813.G.T	rs10786398	T	Severity	CAV	T	R3HCC1L	269	Proteinuria	endocrine/metabolic	1539	36243	3	2.68874e-06	8.95507	2.19672	0.000138955	1.00014	0.0474778	0.997665	1	0.999995
chrX.15592465.T.A	rs73195521	A	Severity	CAV	A	ACE2	184	Cancer of other female genital organs	neoplasms	129	36874	3	0	0	5.57774e-12	-16.823	4.94168e-08	5754.16	0.997667	1	0.999995
chrX.12888602.G.A	rs147244662	A	Severity; Severity for males	CAV-FE	A	TLR7	615	Endometriosis	genitourinary	154	36558	3	0	0	3.99496e-09	-16.4895	6.8977e-08	5648.29	0.997671	1	0.999995
chr9.33426577.A.G	rs10813976	G	Severity	CAV	G	-	578.9	Hemorrhage of gastrointestinal tract	digestive	470	34045	3	0.0333043	56.7299	4.62213	-0.000267283	0.999733	0.0916306	0.997673	1	0.999995
chr15.90876959.G.A	rs201551785	A	Potential functional effect on protein	FCP + IP	A	FURIN	654	Other and unspecified complications of birth; puerperium affecting management of mother	pregnancy complications	480	38476	3	0	0	2.97517e-08	-16.2005	9.20943e-08	5555.68	0.997673	1	0.999995
chr13.19647239.G.A	rs191299359	A	Severity	CAV	A	MPHOSPH8	796	Elevated prostate specific antigen [PSA]	genitourinary	627	35444	3	0	0	4.93122e-07	-16.7847	5.13445e-08	5758.16	0.997674	1	0.999995
chr17.35880776.C.T	rs2107538	T	Risk factor; Severity	FCP	T	CCL5	613	Other nonmalignant breast conditions	genitourinary	678	37168	3	0.0184932	58.2381	4.78906	0.000183902	1.00018	0.063169	0.997677	1	0.999995
chr22.19963748.G.A	rs4680	A	Risk factor	FCP	A	COMT	361	Retinal detachments and defects	sense organs	188	34073	3	0	0	0.481869	-0.000316369	0.999684	0.10868	0.997677	1	0.999995
chr2.216660263.A.C	rs2270360	A	Severity	CAV	C	IGFBP2	454	Varicose veins	circulatory system	1454	29162	3	0	0	0.281143	0.000141085	1.00014	0.0484815	0.997678	1	0.999995
chr7.22728630.G.T	rs2066992	T	Protective	CAV-FE	T	IL6	772.3	Muscle weakness	symptoms	572	36433	3	0	0	0.31395	-0.000293339	0.999707	0.100847	0.997679	1	0.999995
chr4.111691870.C.T	rs112641600	C	Severity	CAV	T	-	737.3	Kyphoscoliosis and scoliosis	musculoskeletal	265	35512	3	0	0	0.978051	0.000523728	1.00052	0.180695	0.997687	1	0.999995
chr14.74952741.A.G	rs2268616	G	Risk factor	CAV	G	PGF	695	Erythematous conditions	dermatologic	1440	31745	3	0	0	1.01269	0.00028249	1.00028	0.0974729	0.997688	1	0.999995
chr9.133449836.G.A	rs139951127	A	Severity	CAV-FE	A	ADAMTS13	610.1	Cystic mastopathy	genitourinary	277	25493	2	0	0	5.82509e-10	-16.6327	5.97737e-08	5753.08	0.997693	1	0.999995
chr7.117587778.G.T	rs113993959	T	Severity	CAV	T	CFTR	626.12	Excessive or frequent menstruation	genitourinary	467	24007	2	0	0	3.44428e-08	-15.8076	1.36408e-07	5475.76	0.997697	1	0.999995
chrX.12888602.G.A	rs147244662	A	Severity; Severity for males	CAV-FE	A	TLR7	184	Cancer of other female genital organs	neoplasms	129	36873	3	0	0	7.05276e-09	-16.7315	5.415e-08	5795.93	0.997697	1	0.999995
chr11.71456403.G.T	rs12785878	G	Severity	CAV	G	NADSYN1	136	Other infectious and parasitic diseases	infectious diseases	124	12835	1	NA	NA	0	-0.00041454	0.999586	0.143791	0.9977	1	0.999995
chr2.45584979.T.C	-	HLA-A*02:02	Protective	IP	C	HLA-A	528	Diseases of the oral soft tissues, excluding lesions specific for gingiva and tongue	digestive	274	28097	2	0	0	0.446504	0.000268677	1.00027	0.0932751	0.997702	1	0.999995
chr1.244873270.T.C	rs12130553	C	Severity	CAV	T	-	512.7	Shortness of breath	respiratory	4469	11383	2	0	0	0.437742	8.67374e-05	1.00009	0.0301164	0.997702	1	0.999995
chr4.67910532.T.C	rs9998258	T	Possible functional consequences	FCP + IP	C	TMPRSS11A	198.6	Secondary malignancy of bone	neoplasms	151	35215	3	0	0	1.35233	0.000855591	1.00086	0.297289	0.997704	1	0.999995
chr7.117587738.G.A	rs76713772	A	Severity	CAV	A	CFTR	765	Cervical radiculitis	symptoms	1082	32065	3	0	0	0.00368886	-0.538998	0.583333	187.491	0.997706	1	0.999995
chr11.320772.A.G	rs12252	G	Severity; Risk factor	CAV	G	IFITM3	155.1	Malignant neoplasm of liver, primary	neoplasms	295	35186	3	0	0	0.0585089	0.00034447	1.00034	0.11988	0.997707	1	0.999995
chr6.160716758.G.A	rs4252187	A	Potential functional effect on protein	FCP + IP	A	PLG	636	Early or threatened labor; hemorrhage in early pregnancy	pregnancy complications	155	38444	3	0	0	3.41066e-08	-16.8751	4.69061e-08	5876.99	0.997709	1	0.999995
chr5.174562335.T.A	rs2220543	T	Severity	CAV	A	SUMO2P6	930	Allergic reaction to food	injuries & poisonings	803	30823	3	0	0	0.306409	-0.000176586	0.999823	0.0615203	0.99771	1	0.999995
chr1.154454494.A.C	rs2228145	A	Risk factor	CAV	C	IL6R	296.2	Depression	mental disorders	6107	24287	3	0	0	0.642287	6.72857e-05	1.00007	0.0234582	0.997711	1	0.999995
chr20.50172836.A.G	rs6122883	G	Severity	CAV-FE	G	LINC01273	804	Fracture of hand or wrist	injuries & poisonings	109	34741	3	0.00382968	16.4332	2.39329	0.000440502	1.00044	0.153978	0.997717	1	0.999995
chr4.166008836.A.T	rs17047200	TT genotype	Severity (TT genotype)*Conflicting; Risk factor (AA genotype)*Conflicting	CAV	T	TLL1	580.14	Chronic glomerulonephritis, NOS	genitourinary	120	31289	3	0	0	0.572627	-0.000484794	0.999515	0.169471	0.997718	1	0.999995
chr12.47903511.T.C	rs11574018	C	Severity	CAV	C	VDR	626.11	Absent or infrequent menstruation	genitourinary	579	31409	3	0	0	9.00507e-10	-18.8323	6.6257e-09	6586.8	0.997719	1	0.999995
chrX.15592465.T.A	rs73195521	A	Severity	CAV	A	ACE2	625	Pain and other symptoms associated with female genital organs	genitourinary	138	37720	3	0	0	5.99962e-09	-16.7423	5.35661e-08	5861.92	0.997721	1	0.999995
chr1.155066988.C.T	rs114301457	T	Severity	CAV	T	EFNA4	603	Other disorders of testis	genitourinary	105	33957	3	0	0	7.32132e-09	-17.426	2.70384e-08	6108.85	0.997724	1	0.999995
chr21.41470664.C.T	rs61735794	T	Risk factor	CAV	T	TMPRSS2	277.5	Other disorders of lipoid metabolism	endocrine/metabolic	224	36755	3	1.63011e-06	6.46401	2.13821	0.00118551	1.00119	0.415705	0.997725	1	0.999995
chr6.18015216.C.T	rs140247774	T	Severity	CAV	T	-	241.1	Nontoxic uninodular goiter	endocrine/metabolic	1426	30982	3	0	0	0.251502	0.000313764	1.00031	0.110255	0.997729	1	0.999995
chr9.133449836.G.A	rs139951127	A	Severity	CAV-FE	A	ADAMTS13	622	Polyp of female genital organs	genitourinary	239	28795	2	0	0	1.11053e-10	-16.5018	6.81313e-08	5799.99	0.99773	1	0.999995
chrX.12886851.C.T	rs5743781	T	Severity; Severity for males	CAV-FE	T	TLR7	655	Known or suspected fetal abnormality affecting management of mother	pregnancy complications	104	39135	3	0	0	2.41682e-08	-16.7723	5.1986e-08	5909.98	0.997736	1	0.999995
chrX.15600835.T.C	rs4646116	C	Risk factor	FCP + IP	C	ACE2	626.2	Dysmenorrhea	genitourinary	163	19810	2	0	0	2.5084e-09	-18.5915	8.42969e-09	6553.34	0.997736	1	0.999995
chr4.186082920.C.T	rs3775291	T	Risk factor; Severity	CAV-FE	T	TLR3	286	Coagulation defects	hematopoietic	621	36038	3	0	0	0.0549209	0.000207697	1.00021	0.0732626	0.997738	1	0.999995
chr13.73984368.C.T	rs12871414	C	Severity	CAV	T	KLF12	603	Other disorders of testis	genitourinary	103	33320	3	0	0	0.847902	-0.000511344	0.999489	0.180441	0.997739	1	0.999995
chr9.133449836.G.A	rs139951127	A	Severity	CAV-FE	A	ADAMTS13	622.1	Polyp of corpus uteri	genitourinary	198	28795	2	0	0	2.06263e-10	-16.4204	7.39128e-08	5795.85	0.997739	1	0.999995
chrX.15600857.A.G	rs73635825	G	Risk factor*Conflicting; Protective*Conflicting	FCP + IP	G	ACE2	634	Miscarriage; stillbirth	pregnancy complications	190	25261	2	0	0	7.81238e-10	-17.2371	3.2659e-08	6089.71	0.997742	1	0.999995
chr15.90876959.G.A	rs201551785	A	Potential functional effect on protein	FCP + IP	A	FURIN	627.3	Postmenopausal atrophic vaginitis	genitourinary	630	31396	3	0	0	3.54192e-07	-16.4961	6.85241e-08	5828.28	0.997742	1	0.999995
chr7.117559590.ATCT.A	rs113993960	A	Severity	CAV	A	CFTR	302.1	Decreased libido	mental disorders	142	24276	3	0	0	0.000821985	-0.00290074	0.997103	1.02574	0.997744	1	0.999995
chr11.1219991.G.T	rs35705950	T	Protective	CAV	T	MUC5B	279.7	Other immunological findings	endocrine/metabolic	1638	36028	3	0.0350091	62.6739	5.35818	0.000221849	1.00022	0.0784723	0.997744	1	0.999995
chr6.31153649.G.A	rs143334143	A	Severity; Risk factor	CAV-FE	A	CCHCR1	562	Diverticulosis and diverticulitis	digestive	794	28407	3	0.0166787	42.2076	3.46066	-0.00025829	0.999742	0.0917953	0.997755	1	0.999995
chr11.126292948.C.T	rs8177374	T	Protective	CAV	T	TIRAP	442.11	Abdominal aortic aneurysm	circulatory system	413	33399	3	0	0	0.14832	-0.000335687	0.999664	0.119358	0.997756	1	0.999995
chr7.117587738.G.A	rs76713772	A	Severity	CAV	A	CFTR	389	Hearing loss	sense organs	2023	35037	3	0	0	0.00921479	-0.333709	0.716262	118.939	0.997761	1	0.999995
chr19.39248147.C.T	rs12979860	C	Severity (C allele)*Conflicting; Risk factor (T allele)*Conflicting	CAV	C	IFNL4	724	Other and unspecified disorders of back	musculoskeletal	191	8036	1	NA	NA	0	-0.000302129	0.999698	0.107796	0.997764	1	0.999995
chr12.47903511.T.C	rs11574018	C	Severity	CAV	C	VDR	622.1	Polyp of corpus uteri	genitourinary	258	38056	3	0	0	1.23821e-08	-16.575	6.33233e-08	5919.51	0.997766	1	0.999995
chr7.117652877.C.G	rs80034486	G	Severity	CAV	G	CFTR	619	Noninflammatory female genital disorders	genitourinary	1439	26398	2	0	0	2.59819e-10	-17.6302	2.20439e-08	6297.96	0.997766	1	0.999995
chr12.47903511.T.C	rs11574018	C	Severity	CAV	C	VDR	622	Polyp of female genital organs	genitourinary	305	38056	3	0	0	3.50914e-09	-16.6797	5.70308e-08	5959.48	0.997767	1	0.999995
chr9.133449836.G.A	rs139951127	A	Severity	CAV-FE	A	ADAMTS13	627.1	Postmenopausal bleeding	genitourinary	362	24007	2	0	0	3.94924e-09	-17.0701	3.85966e-08	6105.4	0.997769	1	0.999995
chrX.15592465.T.A	rs73195521	A	Severity	CAV	A	ACE2	601.1	Prostatitis	genitourinary	161	35437	3	0	0	2.03131e-09	-16.8691	4.71901e-08	6035.76	0.99777	1	0.999995
chr1.161544752.A.C	rs396991	C	Severity	CAV-FE	C	FCGR3A	510	Other diseases of lung	respiratory	288	36403	3	0	0	0.379661	-0.000253121	0.999747	0.0905993	0.997771	1	0.999995
chr13.19647239.G.A	rs191299359	A	Severity	CAV	A	MPHOSPH8	626.13	Irregular menstrual cycle	genitourinary	541	24011	2	0	0	2.325e-10	-18.1324	1.33411e-08	6493.79	0.997772	1	0.999995
chrX.15600857.A.G	rs73635825	G	Risk factor*Conflicting; Protective*Conflicting	FCP + IP	G	ACE2	618.2	Uterine/Uterovaginal prolapse	genitourinary	158	25447	2	0	0	2.1599e-09	-16.8164	4.97415e-08	6023.1	0.997772	1	0.999995
chr1.230710048.A.G	rs699	G	Severity	CAV	G	AGT	278.4	Abnormal weight gain	endocrine/metabolic	203	10539	1	NA	NA	0	0.000285458	1.00029	0.102409	0.997776	1	0.999995
chr13.19647239.G.A	rs191299359	A	Severity	CAV	A	MPHOSPH8	634	Miscarriage; stillbirth	pregnancy complications	243	38469	3	0	0	5.34764e-09	-16.6636	5.79526e-08	5983.95	0.997778	1	0.999995
chr9.133449836.G.A	rs139951127	A	Severity	CAV-FE	A	ADAMTS13	618.2	Uterine/Uterovaginal prolapse	genitourinary	156	29229	2	0	0	4.06643e-10	-15.8412	1.31899e-07	5702.56	0.997784	1	0.999995
chr11.71456403.G.T	rs12785878	G	Severity	CAV	G	NADSYN1	454.11	Varicose veins of lower extremity, symptomtic	circulatory system	164	11664	1	NA	NA	0	0.000349325	1.00035	0.125776	0.997784	1	0.999995
chr12.47903511.T.C	rs11574018	C	Severity	CAV	C	VDR	180	Cervical cancer and dysplasia	neoplasms	420	35020	3	0	0	4.31292e-09	-17.727	2.00101e-08	6393.7	0.997788	1	0.999995
chr14.72467521.C.T	rs12587980	T	Severity	CAV	T	RGS6	512	Other symptoms of respiratory system	respiratory	9894	22996	3	0	0	1.30586	5.25005e-05	1.00005	0.018944	0.997789	1	0.999995
chr9.133449836.G.A	rs139951127	A	Severity	CAV-FE	A	ADAMTS13	180	Cervical cancer and dysplasia	neoplasms	279	26752	2	0	0	5.4374e-13	-16.7738	5.19075e-08	6054.9	0.99779	1	0.999995
chr12.57108399.C.T	rs324011	T	Risk factor; Severity	CAV	T	STAT6	535	Gastritis and duodenitis	digestive	1110	35729	3	0	0	0.476794	-0.000136128	0.999864	0.0492072	0.997793	1	0.999995
chr12.47903511.T.C	rs11574018	C	Severity	CAV	C	VDR	180.3	Cervical intraepithelial neoplasia [CIN] [Cervical dysplasia]	neoplasms	373	35020	3	0	0	3.02081e-09	-17.674	2.10989e-08	6392.27	0.997794	1	0.999995
chr2.216660263.A.C	rs2270360	A	Severity	CAV	C	IGFBP2	296.1	Bipolar	mental disorders	755	22060	3	0.0477916	74.9775	7.99282	-0.000191819	0.999808	0.069403	0.997795	1	0.999995
chr9.133449836.G.A	rs139951127	A	Severity	CAV-FE	A	ADAMTS13	180.3	Cervical intraepithelial neoplasia [CIN] [Cervical dysplasia]	neoplasms	251	26752	2	0	0	3.3119e-11	-16.6465	5.89555e-08	6028.64	0.997797	1	0.999995
chr1.161509955.A.G	rs1801274	G	Severity	CAV	A	FCGR2A	427.1	Paroxysmal tachycardia, unspecified	circulatory system	260	11717	1	NA	NA	0	-0.000248673	0.999751	0.0900862	0.997798	1	0.999995
chr9.133449836.G.A	rs139951127	A	Severity	CAV-FE	A	ADAMTS13	626.14	Irregular menstrual bleeding	genitourinary	216	24007	2	0	0	2.88974e-09	-16.4935	6.86995e-08	5978.63	0.997799	1	0.999995
chr19.35687796.G.A	rs77127536	A	Severity	CAV	A	TYMSP2	772.2	Spasm of muscle	symptoms	607	36327	3	0	0	0.041104	0.000227887	1.00023	0.0826475	0.9978	1	0.999995
chr5.132485305.G.A	rs17622656	A	Risk factor	FCP + IP	A	IRF1	447	Other disorders of arteries and arterioles	circulatory system	466	33239	3	0.00250959	0	1.65647	0.00022293	1.00022	0.0808977	0.997801	1	0.999995
chr7.117652877.C.G	rs80034486	G	Severity	CAV	G	CFTR	627.3	Postmenopausal atrophic vaginitis	genitourinary	534	24010	2	0	0	1.8823e-09	-18.3178	1.10839e-08	6656.28	0.997804	1	0.999995
chr8.124324323.T.C	rs72711165	C	Severity	CAV-FE	C	TMEM65	798	Malaise and fatigue	symptoms	4078	30535	3	0	0	0.912012	0.000237574	1.00024	0.0863351	0.997804	1	0.999995
chr12.47903511.T.C	rs11574018	C	Severity	CAV	C	VDR	626.13	Irregular menstrual cycle	genitourinary	691	31409	3	0	0	2.08908e-09	-18.5664	8.64428e-09	6750.28	0.997805	1	0.999995
chrX.15600857.A.G	rs73635825	G	Risk factor*Conflicting; Protective*Conflicting	FCP + IP	G	ACE2	618.1	Prolapse of vaginal walls	genitourinary	171	25447	2	0	0	1.53282e-10	-16.806	5.02634e-08	6112.44	0.997806	1	0.999995
chr14.102356233.A.G	rs11160678	G	Severity	CAV	G	CINP	539	Bariatric surgery	digestive	656	37944	3	0	0	0.395091	-0.000168833	0.999831	0.0614748	0.997809	1	0.999995
chr4.186083346.C.T	rs121434431	T	Severity	CAV-FE	T	TLR3	218	Benign neoplasm of uterus	neoplasms	841	36561	3	0	0	5.55413e-09	-16.7346	5.39828e-08	6093.39	0.997809	1	0.999995
chr4.186083346.C.T	rs121434431	T	Severity	CAV-FE	T	TLR3	218.1	Uterine leiomyoma	neoplasms	841	36561	3	0	0	5.55413e-09	-16.7346	5.39828e-08	6093.39	0.997809	1	0.999995
chr2.36677870.C.A	rs6714112	C	Severity	CAV	A	-	592.1	Cystitis	genitourinary	686	31705	3	0.00640962	13.6113	2.31512	0.00022713	1.00023	0.0827345	0.99781	1	0.999995
chr10.89010241.T.C	rs982764	T	Severity	CAV-FE	C	FAS	598	Abnormal findings on examination of urine	genitourinary	373	38030	3	0.00388772	23.7648	2.62346	0.000219272	1.00022	0.0799516	0.997812	1	0.999995
chr7.117652877.C.G	rs80034486	G	Severity	CAV	G	CFTR	614.52	Vaginitis and vulvovaginitis	genitourinary	464	27894	2	0	0	3.03889e-09	-16.7241	5.4551e-08	6114.38	0.997818	1	0.999995
chr11.88824823.A.G	rs10831496	G	Severity	CAV-FE	A	GRM5	374	Other disorders of eyelids	sense organs	325	21657	2	0	0	0.0982295	-0.000246383	0.999754	0.0903747	0.997825	1	0.999995
chr6.160716758.G.A	rs4252187	A	Potential functional effect on protein	FCP + IP	A	PLG	634.1	Missed abortion/Hydatidiform mole	pregnancy complications	121	38444	3	0	0	1.64601e-08	-16.6185	6.06284e-08	6110.06	0.99783	1	0.999995
chr1.161544752.A.C	rs396991	C	Severity	CAV-FE	C	FCGR3A	735.21	Hammer toe (acquired)	musculoskeletal	371	33863	3	0	0	1.56137	-0.000216754	0.999783	0.0798353	0.997834	1	0.999995
chr14.35401887.C.T	rs696	CC genotype	Severity	CAV	C	NFKBIA	379	Other disorders of eye	sense organs	323	7871	1	NA	NA	0	-0.000230054	0.99977	0.0847823	0.997835	1	0.999995
chr6.147217556.A.G	rs116898161	G	Severity	CAV	G	STXBP5	507	Pleurisy; pleural effusion	respiratory	293	36826	3	0	0	0.132761	-0.000879096	0.999121	0.324101	0.997836	1	0.999995
chr9.133449836.G.A	rs139951127	A	Severity	CAV-FE	A	ADAMTS13	628	Ovarian cyst	genitourinary	264	24007	2	0	0	2.96192e-10	-16.6228	6.03682e-08	6128.76	0.997836	1	0.999995
chr6.160716758.G.A	rs4252187	A	Potential functional effect on protein	FCP + IP	A	PLG	655	Known or suspected fetal abnormality affecting management of mother	pregnancy complications	104	39124	3	0	0	7.63443e-09	-17.1182	3.67858e-08	6324.11	0.99784	1	0.999995
chr18.6461231.C.G	rs11659676	G	Severity	CAV-FE	G	RPL6P27	574.1	Cholelithiasis	digestive	573	27260	2	0.0134124	53.8887	2.16867	-0.000163636	0.999836	0.0605489	0.997844	1	0.999995
chrX.15592465.T.A	rs73195521	A	Severity	CAV	A	ACE2	610.8	Other specified benign mammary dysplasias	genitourinary	111	33453	3	0	0	1.24657e-07	-16.5728	6.34663e-08	6144.62	0.997848	1	0.999995
chr6.160716758.G.A	rs4252187	A	Potential functional effect on protein	FCP + IP	A	PLG	619.1	Noninflammatory disorders of ovary, fallopian tube, and broad ligament	genitourinary	111	34553	3	0	0	2.32459e-08	-16.7144	5.50868e-08	6197.23	0.997848	1	0.999995
chr13.19647239.G.A	rs191299359	A	Severity	CAV	A	MPHOSPH8	622	Polyp of female genital organs	genitourinary	305	38056	3	0	0	8.0133e-10	-17.0075	4.10918e-08	6311.27	0.99785	1	0.999995
chr18.69541156.T.C	rs12958013	T	Severity	CAV	C	DOK6	442.11	Abdominal aortic aneurysm	circulatory system	397	32310	3	0.0856523	33.5965	3.01189	0.000351189	1.00035	0.13036	0.997851	1	0.999995
chr10.98166813.G.T	rs10786398	T	Severity	CAV	T	R3HCC1L	250.7	Diabetic retinopathy	endocrine/metabolic	631	33370	3	0.025679	53.3232	4.28478	0.000202216	1.0002	0.0750926	0.997851	1	0.999995
chr5.131995059.C.T	rs56162149	T	Severity	CAV-FE	T	ACSL6	792.1	Papanicolaou smear of cervix or vagina with atypical squamous cells	genitourinary	240	26436	2	0	0	0.00798648	-0.00030208	0.999698	0.112479	0.997857	1	0.999995
chr2.195519781.A.G	rs74417002	G	Severity	CAV	G	-	626	Disorders of menstruation and other abnormal bleeding from female genital tract	genitourinary	2483	31360	3	0	0	0.335481	-0.000222025	0.999778	0.0826965	0.997858	1	0.999995
chrX.15581269.T.C	rs138390800	C	May destabilize ACE2 protein structure	FCP + IP	C	ACE2	601.1	Prostatitis	genitourinary	161	35441	3	0	0	1.90348e-09	-16.3179	8.18871e-08	6085.03	0.99786	1	0.999995
chr6.6924962.A.C	rs6933436	C	Severity	CAV	C	-	278	Overweight, obesity and other hyperalimentation	endocrine/metabolic	8903	24974	3	0.00241877	65.7841	5.84523	-5.36189e-05	0.999946	0.0200179	0.997863	1	0.999995
chr7.117652877.C.G	rs80034486	G	Severity	CAV	G	CFTR	619.4	Noninflammatory disorders of vagina	genitourinary	731	26398	2	0	0	2.54105e-10	-16.8065	5.02378e-08	6276.29	0.997863	1	0.999995
chr21.41470664.C.T	rs61735794	T	Risk factor	CAV	T	TMPRSS2	427	Cardiac dysrhythmias	circulatory system	5063	29624	3	0	0	0.978111	-0.000238803	0.999761	0.0891841	0.997864	1	0.999995
chr5.32750877.T.C	rs1173773	C	Protective	CAV	C	NPR3	737	Curvature of spine	musculoskeletal	227	27394	2	0	0	0.571785	-0.000262654	0.999737	0.0981387	0.997865	1	0.999995
chr4.67910532.T.C	rs9998258	T	Possible functional consequences	FCP + IP	C	TMPRSS11A	550.2	Diaphragmatic hernia	digestive	343	36457	3	2.59436e-06	8.11322	2.17659	-0.000504865	0.999495	0.189115	0.99787	1	0.999995
chr15.90876959.G.A	rs201551785	A	Potential functional effect on protein	FCP + IP	A	FURIN	796	Elevated prostate specific antigen [PSA]	genitourinary	627	35432	3	0	0	5.7229e-09	-17.7902	1.87859e-08	6664.69	0.99787	1	0.999995
chr9.4329170.T.C	rs3895472	C	Severity	CAV	T	GLIS3	979	Adverse drug events and drug allergies	injuries & poisonings	183	36089	3	0	0	1.53593	-0.000441277	0.999559	0.165348	0.997871	1	0.999995
chr7.117652877.C.G	rs80034486	G	Severity	CAV	G	CFTR	617	NA	NA	747	27916	2	0	0	4.11884e-10	-16.6975	5.60234e-08	6261.21	0.997872	1	0.999995
chr22.19963748.G.A	rs4680	A	Risk factor	FCP	A	COMT	512.8	Cough	respiratory	4700	23130	3	0.00424956	67.5337	6.16024	-6.49879e-05	0.999935	0.0244062	0.997875	1	0.999995
chr13.19647239.G.A	rs191299359	A	Severity	CAV	A	MPHOSPH8	622.1	Polyp of corpus uteri	genitourinary	258	38056	3	0	0	1.06367e-09	-16.8185	4.96376e-08	6319.82	0.997877	1	0.999995
chr7.117652877.C.G	rs80034486	G	Severity	CAV	G	CFTR	626.11	Absent or infrequent menstruation	genitourinary	434	24010	2	0	0	2.04999e-09	-17.1163	3.68546e-08	6435.3	0.997878	1	0.999995
chr21.41509390.C.G	rs12626358	G	Possible functional consequences	FCP + IP	G	TMPRSS2	426	Cardiac conduction disorders	circulatory system	2037	29077	3	5.93928e-05	16.7455	2.40227	0.000112594	1.00011	0.0424628	0.997884	1	0.999995
chr7.117642566.G.A	rs77010898	A	Severity	CAV	A	CFTR	618.2	Uterine/Uterovaginal prolapse	genitourinary	156	29221	2	0	0	3.42631e-08	-17.4047	2.76199e-08	6577.46	0.997889	1	0.999995
chr1.156125675.T.C	rs581342	C	Severity	CAV	T	LMNA	562.1	Diverticulosis	digestive	139	6791	1	NA	NA	0	-0.00034706	0.999653	0.131258	0.99789	1	0.999995
chr7.117559590.ATCT.A	rs113993960	A	Severity	CAV	A	CFTR	586	Other disorders of the kidney and ureters	genitourinary	1675	31979	3	3.47369e-06	0	1.80355	0.000757242	1.00076	0.286424	0.997891	1	0.999995
chr6.160716758.G.A	rs4252187	A	Potential functional effect on protein	FCP + IP	A	PLG	619.5	Noninflammatory disorders of vulva and perineum	genitourinary	127	34553	3	0	0	9.11766e-10	-16.8071	5.02064e-08	6367.97	0.997894	1	0.999995
chr9.21206606.C.G	rs28368148	G	Severity	CAV-FE	G	IFNA10	348	Other conditions of brain	neurological	217	35018	3	0	0	0.0539622	-0.00189067	0.998111	0.717749	0.997898	1	0.999995
chr11.14893332.A.G	rs10741657	G	Severity	CAV	A	CYP2R1	610	Benign mammary dysplasias	genitourinary	555	33452	3	0	0	0.304462	-0.000179019	0.999821	0.067962	0.997898	1	0.999995
chr13.19647239.G.A	rs191299359	A	Severity	CAV	A	MPHOSPH8	628	Ovarian cyst	genitourinary	264	24011	2	0	0	7.82725e-10	-17.4953	2.52271e-08	6645.87	0.9979	1	0.999995
chr5.159315942.T.G	rs3212227	T	Severity	FCP	G	IL12B	261.2	Vitamin B-complex deficiencies	endocrine/metabolic	1709	25173	3	0	0	1.292	0.000105674	1.00011	0.0402034	0.997903	1	0.999995
chrX.12888602.G.A	rs147244662	A	Severity; Severity for males	CAV-FE	A	TLR7	618.2	Uterine/Uterovaginal prolapse	genitourinary	197	38717	3	0	0	1.18942e-08	-17.048	3.94606e-08	6488.5	0.997904	1	0.999995
chr16.3500977.C.G	rs2301762	G	Severity	CAV	G	CLUAP1	740.9	Osteoarthrosis NOS	musculoskeletal	2867	30905	3	4.44505e-07	17.9465	2.43743	-0.000211548	0.999788	0.0806934	0.997908	1	0.999995
chrX.12886851.C.T	rs5743781	T	Severity; Severity for males	CAV-FE	T	TLR7	603	Other disorders of testis	genitourinary	105	33969	3	0	0	7.97325e-10	-17.1326	3.62575e-08	6544.08	0.997911	1	0.999995
chr1.230710048.A.G	rs699	G	Severity	CAV	A	AGT	401.22	Hypertensive chronic kidney disease	circulatory system	119	12542	2	0.0691524	54.0601	2.17676	-0.000433904	0.999566	0.165829	0.997912	1	0.999995
chr7.117652877.C.G	rs80034486	G	Severity	CAV	G	CFTR	654	Other and unspecified complications of birth; puerperium affecting management of mother	pregnancy complications	367	29142	2	0	0	4.09249e-09	-17.1282	3.64168e-08	6549.03	0.997913	1	0.999995
chr4.186083346.C.T	rs121434431	T	Severity	CAV-FE	T	TLR3	654	Other and unspecified complications of birth; puerperium affecting management of mother	pregnancy complications	480	38486	3	0	0	7.36474e-09	-17.0085	4.10472e-08	6512.48	0.997916	1	0.999995
chr7.128938247.T.G	rs10488631	TCTA haplotype	Severity in European-Americans	CAV	T	IRF5	622	Polyp of female genital organs	genitourinary	228	24781	2	0.0420485	63.9132	2.7711	0.00025512	1.00026	0.0977878	0.997918	1	0.999995
chr1.90742957.A.C	rs2166172	C	Severity	CAV-FE	C	-	281.11	Pernicious anemia	hematopoietic	139	29125	3	0.0781079	53.3808	4.29007	0.00034412	1.00034	0.131987	0.99792	1	0.999995
chr5.124614711.G.T	rs4240376	G	Severity	CAV	T	-	165.1	Cancer of bronchus; lung	neoplasms	312	38948	3	0	0	1.53275	-0.000267006	0.999733	0.102432	0.99792	1	0.999995
chr17.34252769.A.G	rs1024611	G	Risk factor	CAV	G	CCL2	695.41	Cutaneous lupus erythematosus	dermatologic	123	21178	2	0	0	0.23242	-0.000385272	0.999615	0.147992	0.997923	1	0.999995
chr17.9267091.C.T	rs34761447	C	Severity	CAV	T	STX8	473	Diseases of the larynx and vocal cords	respiratory	905	26358	3	0	0	1.01772	-0.000282776	0.999717	0.108651	0.997923	1	0.999995
chr15.33615902.C.T	rs12593288	C	Severity	CAV	T	RYR3	252.1	Hyperparathyroidism	endocrine/metabolic	595	34748	3	0	0	0.409404	-0.000237731	0.999762	0.0913541	0.997924	1	0.999995
chr1.214663607.G.A	rs143976001	A	Severity	CAV	A	CENPF	636	Early or threatened labor; hemorrhage in early pregnancy	pregnancy complications	133	25263	2	0	0	1.51416e-09	-16.5605	6.42521e-08	6368.11	0.997925	1	0.999995
chrX.15586459.TAAATC.T	rs755766792	T	Severity	CAV	T	ACE2	619.5	Noninflammatory disorders of vulva and perineum	genitourinary	127	34571	3	0	0	3.47784e-09	-17.312	3.03037e-08	6664.12	0.997927	1	0.999995
chr17.27263807.T.C	rs60811869	C	Severity	CAV	C	-	433.21	Cerebral artery occlusion, with cerebral infarction	circulatory system	1110	35818	3	0	0	1.14427	-0.000322632	0.999677	0.12426	0.997928	1	0.999995
chr2.74462906.CA.C	rs765427546	C	Severity	CAV	C	MOGS	256.4	Polycystic ovaries	endocrine/metabolic	289	23167	2	0	0	6.11714e-09	-16.9238	4.46786e-08	6519.94	0.997929	1	0.999995
chr20.1135233.C.T	rs141024057	T	Severity	CAV	T	PSMF1	796	Elevated prostate specific antigen [PSA]	genitourinary	449	26762	2	0	0	4.43583e-07	-17.0501	3.93765e-08	6590.98	0.997936	1	0.999995
chr1.20166359.C.T	rs72663004	T	Severity	CAV	T	PLA2G2C	362.4	Retinal vascular changes and abnomalities	sense organs	366	33688	3	0.00219784	0	1.79613	-0.000468825	0.999531	0.181502	0.997939	1	0.999995
chr6.31153649.G.A	rs143334143	A	Severity; Risk factor	CAV-FE	A	CCHCR1	279.7	Other immunological findings	endocrine/metabolic	1659	36391	3	0.0104949	42.2431	3.46279	0.000167199	1.00017	0.0647729	0.99794	1	0.999995
chr16.16924042.C.A	rs1453512	A	Severity	CAV	C	-	704	Diseases of hair and hair follicles	dermatologic	1221	34137	3	0.00161782	24.7621	2.65823	-0.000124706	0.999875	0.0484044	0.997944	1	0.999995
chr13.19647239.G.A	rs191299359	A	Severity	CAV	A	MPHOSPH8	627.1	Postmenopausal bleeding	genitourinary	362	24011	2	0	0	6.96935e-09	-17.3431	2.93771e-08	6732.55	0.997945	1	0.999995
chr15.60810211.C.T	rs341419	T	Severity	CAV-FE	T	RORA	285.21	Anemia in chronic kidney disease	hematopoietic	500	28619	3	0	0	0.504634	0.00020246	1.0002	0.0786689	0.997947	1	0.999995
chr7.117587778.G.T	rs113993959	T	Severity	CAV	T	CFTR	638	NA	NA	260	29371	2	0	0	2.5442e-08	-16.4721	7.01889e-08	6413.28	0.997951	1	0.999995
chr12.52726315.TC.T	rs5798227	T	Risk factor	CAV	TC	-	687.2	NA	NA	301	38157	3	1.55641e-06	0	1.86991	0.000358297	1.00036	0.139513	0.997951	1	0.999995
chr12.112919388.G.A	rs10774671	A	Severity (A allele); Protective (G allele)	CAV-FE	G	OAS1	369.5	Conjunctivitis, infectious	sense organs	542	25286	2	0	0	0.45341	0.000167371	1.00017	0.0652035	0.997952	1	0.999995
chr1.214663607.G.A	rs143976001	A	Severity	CAV	A	CENPF	182	Malignant neoplasm of uterus	neoplasms	127	23140	2	0	0	8.09553e-10	-17.9305	1.63258e-08	6986.65	0.997952	1	0.999995
chr1.90742957.A.C	rs2166172	C	Severity	CAV-FE	C	-	586	Other disorders of the kidney and ureters	genitourinary	1671	31914	3	0	0	0.281259	-0.000107107	0.999893	0.0417509	0.997953	1	0.999995
chr12.47903511.T.C	rs11574018	C	Severity	CAV	C	VDR	626.14	Irregular menstrual bleeding	genitourinary	301	31409	3	0	0	1.54605e-08	-17.4348	2.68019e-08	6808.03	0.997957	1	0.999995
chr9.87724615.A.G	rs3128509	A;G	Possible functional consequences	FCP + IP	A	CTSL	773	NA	NA	4439	28349	3	0	0	1.29019	6.90333e-05	1.00007	0.0269912	0.997959	1	0.999995
chr15.90876959.G.A	rs201551785	A	Potential functional effect on protein	FCP + IP	A	FURIN	626.11	Absent or infrequent menstruation	genitourinary	579	31396	3	0	0	2.82752e-07	-15.0934	2.78635e-07	5906.13	0.997961	1	0.999995
chr20.50152518.G.A	rs6020298	A	Severity	CAV	G	PEDS1-UBE2V1	296	Mood disorders	mental disorders	1540	5650	1	NA	NA	0	-0.000132245	0.999868	0.0517767	0.997962	1	0.999995
chr15.90879313.T.C	rs8039305	C	Risk factor	CAV-FE	C	FURIN	260.6	Anorexia	endocrine/metabolic	234	18540	2	0	0	0.100556	-0.000250761	0.999749	0.0982352	0.997963	1	0.999995
chr10.22439346.T.C	-	HLA-A*02:02	Protective	IP	C	HLA-A	350.2	Abnormality of gait	neurological	2635	33129	3	0.021696	49.2742	3.94277	-0.000192079	0.999808	0.0752822	0.997964	1	0.999995
chr15.90876959.G.A	rs201551785	A	Potential functional effect on protein	FCP + IP	A	FURIN	256.4	Polycystic ovaries	endocrine/metabolic	416	35137	3	0	0	2.10088e-08	-15.1871	2.53714e-07	5957.36	0.997966	1	0.999995
chr2.195499753.A.C	rs73060484	C	Severity	CAV	C	-	611.1	Abnormal mammogram	genitourinary	1498	33183	3	0	0	0.849757	-0.000155705	0.999844	0.0610955	0.997967	1	0.999995
chrX.15592465.T.A	rs73195521	A	Severity	CAV	A	ACE2	634.1	Missed abortion/Hydatidiform mole	pregnancy complications	121	38462	3	0	0	6.63109e-09	-16.7959	5.07734e-08	6598.47	0.997969	1	0.999995
chr4.186083346.C.T	rs121434431	T	Severity	CAV-FE	T	TLR3	626.12	Excessive or frequent menstruation	genitourinary	724	31407	3	0	0	5.57128e-09	-16.5359	6.5851e-08	6499.74	0.99797	1	0.999995
chr9.87725456.A.T	rs56952354	A;T	Possible functional consequences	FCP + IP	T	CTSL	041.8	H. pylori	infectious diseases	165	14728	1	NA	NA	0	-0.0011529	0.998848	0.453881	0.997973	1	0.999995
chr15.90876959.G.A	rs201551785	A	Potential functional effect on protein	FCP + IP	A	FURIN	622	Polyp of female genital organs	genitourinary	304	38043	3	0	0	6.45024e-09	-16.6814	5.69347e-08	6579.08	0.997977	1	0.999995
chr7.117652877.C.G	rs80034486	G	Severity	CAV	G	CFTR	256.4	Polycystic ovaries	endocrine/metabolic	333	26608	2	0	0	1.88288e-08	-17.4046	2.76227e-08	6876.14	0.99798	1	0.999995
chr3.149000300.G.T	rs76488148	T	Severity	CAV	T	GYG1	038	Septicemia	infectious diseases	354	35733	3	6.74167e-07	0	1.47995	-0.000333528	0.999667	0.131802	0.997981	1	0.999995
chr3.149000300.G.T	rs76488148	T	Severity	CAV	T	GYG1	497	Bronchitis	respiratory	700	29329	3	0.0559115	64.8348	5.68744	0.000242973	1.00024	0.0960455	0.997982	1	0.999995
chrX.15586459.TAAATC.T	rs755766792	T	Severity	CAV	T	ACE2	619.1	Noninflammatory disorders of ovary, fallopian tube, and broad ligament	genitourinary	111	34571	3	0	0	3.88352e-09	-16.782	5.14848e-08	6634.65	0.997982	1	0.999995
chr1.214663607.G.A	rs143976001	A	Severity	CAV	A	CENPF	649.1	Diabetes or abnormal glucose tolerance complicating pregnancy	pregnancy complications	173	25368	2	0	0	2.15546e-10	-16.894	4.60271e-08	6679.9	0.997982	1	0.999995
chrX.15581269.T.C	rs138390800	C	May destabilize ACE2 protein structure	FCP + IP	C	ACE2	603	Other disorders of testis	genitourinary	105	33980	3	0	0	7.86359e-09	-16.1211	9.97019e-08	6391.46	0.997988	1	0.999995
chr4.67910402.G.A	rs4860265	G	Possible functional consequences	FCP + IP	G	TMPRSS11A	345.1	Epilepsy	neurological	218	34243	3	0.00270332	0	1.7352	-0.000253286	0.999747	0.10062	0.997992	1	0.999995
chr2.167953627.G.A	rs7595310	A	Severity	CAV-FE	A	STK39	415.11	Pulmonary embolism and infarction, acute	circulatory system	344	28465	2	0.0148916	40.092	1.66923	0.000224119	1.00022	0.0891299	0.997994	1	0.999995
chr3.61768231.T.A	rs672699	A	Severity	CAV	T	PTPRG	332	Parkinson's disease	neurological	261	34892	3	0.00636151	23.2574	2.60611	0.00026273	1.00026	0.104537	0.997995	1	0.999995
chr15.90876959.G.A	rs201551785	A	Potential functional effect on protein	FCP + IP	A	FURIN	180	Cervical cancer and dysplasia	neoplasms	420	35008	3	0	0	4.05449e-11	-16.7804	5.15644e-08	6684.63	0.997997	1	0.999995
chr7.117642566.G.A	rs77010898	A	Severity	CAV	A	CFTR	636	Early or threatened labor; hemorrhage in early pregnancy	pregnancy complications	100	29106	2	0	0	1.90446e-09	-16.5021	6.81126e-08	6582.4	0.998	1	0.999995
chrX.15589409.C.T	rs148771870	T	interindividual clinical variability; may destabilize ACE2 protein structure	CAV-FE	T	ACE2	626.13	Irregular menstrual cycle	genitourinary	691	31408	3	0	0	1.54476e-08	-17.2004	3.38801e-08	6865.27	0.998001	1	0.999995
chr12.47903511.T.C	rs11574018	C	Severity	CAV	C	VDR	628	Ovarian cyst	genitourinary	368	31409	3	0	0	1.0627e-09	-17.7554	1.94509e-08	7101.91	0.998005	1	0.999995
chr15.90876959.G.A	rs201551785	A	Potential functional effect on protein	FCP + IP	A	FURIN	622.1	Polyp of corpus uteri	genitourinary	257	38043	3	0	0	8.63952e-09	-16.4515	7.16507e-08	6588.8	0.998008	1	0.999995
chr15.60845514.G.A	rs17303202	A	Risk factor; Severity	CAV-FE	A	RORA	681	Superficial cellulitis and abscess	dermatologic	1682	33756	3	0.0027474	29.3278	2.82997	-0.000101892	0.999898	0.0408098	0.998008	1	0.999995
chr7.128938247.T.G	rs10488631	TCTA haplotype	Severity in European-Americans	CAV	G	IRF5	278	Overweight, obesity and other hyperalimentation	endocrine/metabolic	1743	10481	1	NA	NA	0	9.31141e-05	1.00009	0.037331	0.99801	1	0.999995
chr1.155133406.T.G	rs4971066	G	Risk factor	CAV	G	EFNA1	276.13	Hyperpotassemia	endocrine/metabolic	1270	33873	3	0.030924	72.2263	7.20104	0.000149321	1.00015	0.0599429	0.998012	1	0.999995
chr12.47903511.T.C	rs11574018	C	Severity	CAV	C	VDR	796	Elevated prostate specific antigen [PSA]	genitourinary	627	35444	3	0	0	6.04002e-07	-14.2503	6.47398e-07	5725.8	0.998014	1	0.999995
chrX.15586459.TAAATC.T	rs755766792	T	Severity	CAV	T	ACE2	626.2	Dysmenorrhea	genitourinary	163	19809	2	0	0	6.22695e-09	-17.7902	1.87859e-08	7159.24	0.998017	1	0.999995
chr15.90876959.G.A	rs201551785	A	Potential functional effect on protein	FCP + IP	A	FURIN	180.3	Cervical intraepithelial neoplasia [CIN] [Cervical dysplasia]	neoplasms	373	35008	3	0	0	1.14717e-09	-16.6332	5.97434e-08	6699.51	0.998019	1	0.999995
chr1.214663607.G.A	rs143976001	A	Severity	CAV	A	CENPF	615	Endometriosis	genitourinary	120	23611	2	0	0	3.60953e-09	-16.9914	4.17554e-08	6848.04	0.99802	1	0.999995
chr2.74462906.CA.C	rs765427546	C	Severity	CAV	C	MOGS	622	Polyp of female genital organs	genitourinary	229	24995	2	0	0	1.33265e-10	-17.1685	3.49796e-08	6933.38	0.998024	1	0.999995
chrX.15586459.TAAATC.T	rs755766792	T	Severity	CAV	T	ACE2	601.1	Prostatitis	genitourinary	161	35438	3	0	0	2.76695e-09	-17.0245	4.03984e-08	6877.88	0.998025	1	0.999995
chr2.74462906.CA.C	rs765427546	C	Severity	CAV	C	MOGS	626.13	Irregular menstrual cycle	genitourinary	570	19811	2	0	0	1.77639e-09	-18.4184	1.00227e-08	7479.1	0.998035	1	0.999995
chr4.71742666.T.G	rs2282679	G	Severity	CAV	G	GC	687	Symptoms affecting skin	dermatologic	506	29291	3	0	0	0.43678	0.000206984	1.00021	0.0841644	0.998038	1	0.999995
chr2.74462906.CA.C	rs765427546	C	Severity	CAV	C	MOGS	654	Other and unspecified complications of birth; puerperium affecting management of mother	pregnancy complications	292	25364	2	0	0	6.42854e-09	-16.8781	4.67655e-08	6863.38	0.998038	1	0.999995
chr12.47903511.T.C	rs11574018	C	Severity	CAV	C	VDR	627.3	Postmenopausal atrophic vaginitis	genitourinary	630	31409	3	0	0	5.75125e-09	-16.6407	5.92967e-08	6771.18	0.998039	1	0.999995
chr10.89010241.T.C	rs982764	T	Severity	CAV-FE	C	FAS	598.9	NA	NA	373	38033	3	0.00389793	23.7683	2.62358	0.000196254	1.0002	0.0799522	0.998041	1	0.999995
chr7.117587778.G.T	rs113993959	T	Severity	CAV	T	CFTR	622	Polyp of female genital organs	genitourinary	239	28794	2	0	0	1.92107e-10	-17.0799	3.82207e-08	6958.98	0.998042	1	0.999995
chr7.117642566.G.A	rs77010898	A	Severity	CAV	A	CFTR	619.5	Noninflammatory disorders of vulva and perineum	genitourinary	103	26388	2	0	0	3.186e-09	-17.523	2.4538e-08	7160.23	0.998047	1	0.999995
chr7.117587778.G.T	rs113993959	T	Severity	CAV	T	CFTR	180	Cervical cancer and dysplasia	neoplasms	279	26750	2	0	0	2.71637e-10	-16.9543	4.33343e-08	6933.37	0.998049	1	0.999995
chr4.107694523.TG.T	rs70947091	T	Severity	CAV-FE	T	PAPSS1	625	Pain and other symptoms associated with female genital organs	genitourinary	137	37317	3	0.1359	61.31	5.1693	0.000366835	1.00037	0.150113	0.99805	1	0.999995
chr4.186083346.C.T	rs121434431	T	Severity	CAV-FE	T	TLR3	626.11	Absent or infrequent menstruation	genitourinary	579	31407	3	0	0	1.7168e-09	-16.998	4.14827e-08	6973.39	0.998055	1	0.999995
chr5.131995059.C.T	rs56162149	T	Severity	CAV-FE	T	ACSL6	721	Spondylosis and allied disorders	musculoskeletal	1642	25023	2	0	0	0.128699	0.000106142	1.00011	0.04362	0.998058	1	0.999995
chr7.117587778.G.T	rs113993959	T	Severity	CAV	T	CFTR	180.3	Cervical intraepithelial neoplasia [CIN] [Cervical dysplasia]	neoplasms	251	26750	2	0	0	7.40989e-11	-16.816	4.97607e-08	6915.93	0.99806	1	0.999995
chr7.117587778.G.T	rs113993959	T	Severity	CAV	T	CFTR	622.1	Polyp of corpus uteri	genitourinary	198	28794	2	0	0	4.24878e-11	-16.8736	4.69786e-08	6944.85	0.998061	1	0.999995
chr14.72467521.C.T	rs12587980	T	Severity	CAV	T	RGS6	202.2	Non-Hodgkins lymphoma	neoplasms	236	38161	3	0.0158807	34.8689	3.07073	0.000237468	1.00024	0.0977486	0.998062	1	0.999995
chr2.74462906.CA.C	rs765427546	C	Severity	CAV	C	MOGS	622.1	Polyp of corpus uteri	genitourinary	190	24995	2	0	0	5.72142e-11	-16.8533	4.79393e-08	6946.22	0.998064	1	0.999995
chr4.111691870.C.T	rs112641600	C	Severity	CAV	T	-	949	Allergies, other	injuries & poisonings	1016	30618	3	0	0	0.220285	-0.000222239	0.999778	0.0916842	0.998066	1	0.999995
chr7.117587778.G.T	rs113993959	T	Severity	CAV	T	CFTR	634	Miscarriage; stillbirth	pregnancy complications	185	29112	2	0	0	1.24e-08	-15.9701	1.15948e-07	6592.98	0.998067	1	0.999995
chr12.47903511.T.C	rs11574018	C	Severity	CAV	C	VDR	634	Miscarriage; stillbirth	pregnancy complications	243	38469	3	0	0	7.68152e-09	-17.1817	3.45216e-08	7094.76	0.998068	1	0.999995
chr7.107967457.C.T	rs2237698	T	Severity	CAV	T	LAMB1	701.2	Scar conditions and fibrosis of skin	dermatologic	216	35869	3	0	0	1.20399	-0.00035512	0.999645	0.146861	0.998071	1	0.999995
chr1.27373964.C.T	rs141300199	T	Severity	CAV	T	FCN3	603	Other disorders of testis	genitourinary	105	33958	3	0	0	1.389e-09	-17.5286	2.44009e-08	7256.24	0.998073	1	0.999995
chr20.1135233.C.T	rs141024057	T	Severity	CAV	T	PSMF1	636	Early or threatened labor; hemorrhage in early pregnancy	pregnancy complications	100	29114	2	0	0	3.62552e-10	-16.7359	5.39116e-08	6932.94	0.998074	1	0.999995
chr2.74462906.CA.C	rs765427546	C	Severity	CAV	C	MOGS	180	Cervical cancer and dysplasia	neoplasms	374	22675	2	0	0	2.05704e-10	-17.2957	3.08014e-08	7164.98	0.998074	1	0.999995
chr10.89010241.T.C	rs982764	T	Severity	CAV-FE	C	FAS	433.1	Occlusion and stenosis of precerebral arteries	circulatory system	670	35690	3	0	0	1.59484	0.000148673	1.00015	0.0615923	0.998074	1	0.999995
chrX.15589409.C.T	rs148771870	T	interindividual clinical variability; may destabilize ACE2 protein structure	CAV-FE	T	ACE2	628	Ovarian cyst	genitourinary	368	31408	3	0	0	1.29466e-08	-16.6819	5.69063e-08	6935.31	0.998081	1	0.999995
chr20.1135233.C.T	rs141024057	T	Severity	CAV	T	PSMF1	649.1	Diabetes or abnormal glucose tolerance complicating pregnancy	pregnancy complications	154	29141	2	0	0	4.41034e-10	-17.2813	3.12473e-08	7191.82	0.998083	1	0.999995
chr21.41465040.G.A	rs17001042	A	Possible functional consequences	FCP + IP	A	TMPRSS2	1004	NA	NA	155	38762	3	0	0	0.0588826	0.000698834	1.0007	0.290866	0.998083	1	0.999995
chr2.74462906.CA.C	rs765427546	C	Severity	CAV	C	MOGS	180.3	Cervical intraepithelial neoplasia [CIN] [Cervical dysplasia]	neoplasms	330	22675	2	0	0	6.52075e-10	-17.195	3.40641e-08	7164.42	0.998085	1	0.999995
chrX.15589409.C.T	rs148771870	T	interindividual clinical variability; may destabilize ACE2 protein structure	CAV-FE	T	ACE2	180	Cervical cancer and dysplasia	neoplasms	420	35018	3	0	0	6.60218e-09	-16.6504	5.87243e-08	6946.6	0.998088	1	0.999995
chr7.128938247.T.G	rs10488631	TCTA haplotype	Severity in European-Americans	CAV	T	IRF5	562.1	Diverticulosis	digestive	421	18005	2	0	0	0.22435	-0.000175279	0.999825	0.0731701	0.998089	1	0.999995
chrX.15589409.C.T	rs148771870	T	interindividual clinical variability; may destabilize ACE2 protein structure	CAV-FE	T	ACE2	626.14	Irregular menstrual bleeding	genitourinary	301	31408	3	0	0	1.21167e-08	-16.4914	6.88486e-08	6884.66	0.998089	1	0.999995
chr13.19647239.G.A	rs191299359	A	Severity	CAV	A	MPHOSPH8	618.2	Uterine/Uterovaginal prolapse	genitourinary	197	38724	3	0	0	7.29434e-11	-16.098	1.02035e-07	6730.03	0.998091	1	0.999995
chr21.41508701.T.G	rs4283504	T	Possible functional consequences	FCP + IP	T	TMPRSS2	288.1	Decreased white blood cell count	hematopoietic	516	33613	3	0	0	0.572563	0.000278431	1.00028	0.116487	0.998093	1	0.999995
chr17.63488670.G.A	rs4343	G	Severity; Risk factor	CAV	G	ACE	216.1	Screening for malignant neoplasms of the skin	neoplasms	340	23611	2	0.00872298	29.441	1.41725	0.00020329	1.0002	0.0852642	0.998098	1	0.999995
chrX.15600857.A.G	rs73635825	G	Risk factor*Conflicting; Protective*Conflicting	FCP + IP	G	ACE2	636	Early or threatened labor; hemorrhage in early pregnancy	pregnancy complications	133	25261	2	0	0	2.69646e-10	-17.015	4.07825e-08	7141.87	0.998099	1	0.999995
chr17.42362183.A.G	rs744166	G	Risk factor; Severity	CAV	A	STAT3	599.4	Urinary incontinence	genitourinary	411	6851	1	NA	NA	0	0.000194022	1.00019	0.0814458	0.998099	1	0.999995
chrX.15589409.C.T	rs148771870	T	interindividual clinical variability; may destabilize ACE2 protein structure	CAV-FE	T	ACE2	180.3	Cervical intraepithelial neoplasia [CIN] [Cervical dysplasia]	neoplasms	373	35018	3	0	0	8.18736e-09	-16.5019	6.81273e-08	6940.93	0.998103	1	0.999995
chr7.117587778.G.T	rs113993959	T	Severity	CAV	T	CFTR	626.13	Irregular menstrual cycle	genitourinary	541	24007	2	0	0	1.86743e-08	-17.2706	3.15835e-08	7270.52	0.998105	1	0.999995
chr1.206773552.T.C	rs1800896	C	Severity	FCP	C	IL10	464	Acute sinusitis	respiratory	527	28409	3	0	0	0.366678	-0.000155408	0.999845	0.0655764	0.998109	1	0.999995
chr12.47902438.G.T	rs11574024	T	Severity	CAV	T	VDR	117	Mycoses	infectious diseases	120	31285	3	0.128353	0	1.37592	0.000820838	1.00082	0.346729	0.998111	1	0.999995
chr7.117587778.G.T	rs113993959	T	Severity	CAV	T	CFTR	627.1	Postmenopausal bleeding	genitourinary	361	24007	2	0	0	5.64686e-10	-17.3796	2.8324e-08	7347.48	0.998113	1	0.999995
chr2.74462906.CA.C	rs765427546	C	Severity	CAV	C	MOGS	634	Miscarriage; stillbirth	pregnancy complications	190	25270	2	0	0	4.45074e-09	-16.1789	9.41038e-08	6856.75	0.998117	1	0.999995
chr11.1219991.G.T	rs35705950	T	Protective	CAV	T	MUC5B	259	Other endocrine disorders	endocrine/metabolic	181	34807	3	0	0	1.22629	0.00048422	1.00048	0.205822	0.998123	1	0.999995
chr9.133251249.A.G	rs7849280	G	Protective	CAV	G	ABO	195	Cancer, suspected or other	neoplasms	475	35170	3	0	0	0.300371	-0.000227586	0.999772	0.0967886	0.998124	1	0.999995
chr1.109740350.G.T	rs1332018	T	Risk factor; Severity	CAV	G	GSTM3	519.8	Other diseases of respiratory system, NEC	respiratory	181	38296	3	4.23043e-06	0	1.91872	-0.000272381	0.999728	0.116024	0.998127	1	0.999995
chr14.102356233.A.G	rs11160678	G	Severity	CAV	G	CINP	464	Acute sinusitis	respiratory	521	27964	3	0	0	0.242215	0.000160752	1.00016	0.0684874	0.998127	1	0.999995
chrX.12885540.A.T	rs179008	T	Severity; Risk factor	CAV	T	TLR7	706.8	Other specified diseases of sebaceous glands	dermatologic	1274	32141	3	0	0	1.16392	0.000147515	1.00015	0.0628536	0.998127	1	0.999995
chr5.180810828.C.T	rs113791144	T	Severity	CAV	T	-	252	Disorders of parathyroid gland	endocrine/metabolic	674	35111	3	6.22551e-06	7.49548	2.16206	0.000254782	1.00025	0.108667	0.998129	1	0.999995
chr2.74462906.CA.C	rs765427546	C	Severity	CAV	C	MOGS	626.11	Absent or infrequent menstruation	genitourinary	438	19811	2	0	0	5.01778e-09	-17.7557	1.94442e-08	7576.54	0.99813	1	0.999995
chr10.8988345.A.T	rs71481792	A	Severity	CAV	T	-	165.1	Cancer of bronchus; lung	neoplasms	306	38198	3	0	0	0.744618	0.000233451	1.00023	0.100103	0.998139	1	0.999995
chr20.1135233.C.T	rs141024057	T	Severity	CAV	T	PSMF1	604	Disorders of penis	genitourinary	180	25782	2	0	0	1.39379e-07	-17.5819	2.31358e-08	7549.13	0.998142	1	0.999995
chr17.16948873.A.G	rs34557412	G	Severity	CAV	G	TNFRSF13B	345.3	Convulsions	neurological	621	35043	3	1.10162	2.32034	2.04751	-0.00168654	0.998315	0.724936	0.998144	1	0.999995
chr20.1135233.C.T	rs141024057	T	Severity	CAV	T	PSMF1	649	Other conditions or status of the mother complicating pregnancy, childbirth, or the puerperium	pregnancy complications	215	29141	2	0	0	7.68302e-10	-16.5068	6.7795e-08	7111.31	0.998148	1	0.999995
chr7.117652877.C.G	rs80034486	G	Severity	CAV	G	CFTR	796	Elevated prostate specific antigen [PSA]	genitourinary	449	26764	2	0	0	1.72027e-07	-15.3469	2.16228e-07	6649.81	0.998159	1	0.999995
chr6.52236941.T.C	rs763780	C	Protective	FCP	C	IL17F	452	Other venous embolism and thrombosis	circulatory system	971	32006	3	0.0262933	47.5187	3.81088	0.000222044	1.00022	0.0962309	0.998159	1	0.999995
chr14.72467521.C.T	rs12587980	T	Severity	CAV	T	RGS6	359.2	Myopathy	neurological	157	36312	3	0.0391108	47.0755	3.77897	-0.000278391	0.999722	0.120728	0.99816	1	0.999995
chr8.73355963.T.C	rs2010843	C	Severity	CAV	T	RDH10-AS1	427.6	Premature beats	circulatory system	150	10328	1	NA	NA	0	-0.000268688	0.999731	0.116557	0.998161	1	0.999995
chr16.78590128.A.G	rs72803978	A	Severity	CAV	G	WWOX	605	Erectile dysfunction [ED]	genitourinary	1696	33828	3	0.00505678	0	1.77605	-0.000251074	0.999749	0.109173	0.998165	1	0.999995
chr4.186083346.C.T	rs121434431	T	Severity	CAV-FE	T	TLR3	256.4	Polycystic ovaries	endocrine/metabolic	416	35146	3	0	0	6.278e-09	-16.4376	7.265e-08	7157.15	0.998168	1	0.999995
chr1.161509955.A.G	rs1801274	G	Severity	CAV	A	FCGR2A	288.2	Elevated white blood cell count	hematopoietic	233	13816	1	NA	NA	0	-0.000215822	0.999784	0.0940562	0.998169	1	0.999995
chrX.15592465.T.A	rs73195521	A	Severity	CAV	A	ACE2	619.1	Noninflammatory disorders of ovary, fallopian tube, and broad ligament	genitourinary	111	34570	3	0	0	1.54541e-07	-17.0487	3.94328e-08	7431.92	0.99817	1	0.999995
chr3.146517122.G.A	rs343320	A	Severity	CAV-FE	A	PLSCR1	110	Dermatophytosis / Dermatomycosis	infectious diseases	2919	31197	3	0	0	1.20584	0.000151793	1.00015	0.066304	0.998173	1	0.999995
chrX.15600857.A.G	rs73635825	G	Risk factor*Conflicting; Protective*Conflicting	FCP + IP	G	ACE2	649.1	Diabetes or abnormal glucose tolerance complicating pregnancy	pregnancy complications	173	25366	2	0	0	2.85652e-11	-17.236	3.26965e-08	7531.88	0.998174	1	0.999995
chrX.12888602.G.A	rs147244662	A	Severity; Severity for males	CAV-FE	A	TLR7	636	Early or threatened labor; hemorrhage in early pregnancy	pregnancy complications	155	38461	3	0	0	5.1767e-10	-16.8438	4.84001e-08	7366.13	0.998176	1	0.999995
chr9.33426577.A.G	rs10813976	G	Severity	CAV	G	-	173	Neoplasm of uncertain behavior of skin	neoplasms	414	37026	3	0	0	0.167938	-0.000196945	0.999803	0.086351	0.99818	1	0.999995
chr4.24511798.A.G	rs73246461	G	Severity	CAV	G	-	427.11	Paroxysmal supraventricular tachycardia	circulatory system	361	28725	3	0.0680397	68.011	6.25214	-0.000238239	0.999762	0.10452	0.998181	1	0.999995
chr17.34252769.A.G	rs1024611	G	Risk factor	CAV	G	CCL2	792.1	Papanicolaou smear of cervix or vagina with atypical squamous cells	genitourinary	363	34943	3	0	0	0.0346196	-0.000194435	0.999806	0.0853176	0.998182	1	0.999995
chr3.101705614.T.C	rs11919389	C	Risk factor	CAV	C	PDCL3P4	804	Fracture of hand or wrist	injuries & poisonings	110	35132	3	0	0	1.05258	-0.00034258	0.999657	0.150694	0.998186	1	0.999995
chrX.12888602.G.A	rs147244662	A	Severity; Severity for males	CAV-FE	A	TLR7	634.1	Missed abortion/Hydatidiform mole	pregnancy complications	121	38461	3	0	0	1.44307e-08	-17.082	3.81411e-08	7548.11	0.998194	1	0.999995
chr14.35401887.C.T	rs696	CC genotype	Severity	CAV	T	NFKBIA	707.3	Chronic ulcer of unspecified site	dermatologic	125	28644	2	0	0	0.294816	-0.00029639	0.999704	0.131017	0.998195	1	0.999995
chr7.117587778.G.T	rs113993959	T	Severity	CAV	T	CFTR	628	Ovarian cyst	genitourinary	264	24007	2	0	0	1.78269e-09	-16.9991	4.14363e-08	7514.34	0.998195	1	0.999995
chr17.49863303.C.T	rs77534576	T	Severity	CAV	T	-	761	Cervicalgia	symptoms	2224	34994	3	0	0	0.010051	-0.000215508	0.999785	0.0954103	0.998198	1	0.999995
chr2.74462906.CA.C	rs765427546	C	Severity	CAV	C	MOGS	626.14	Irregular menstrual bleeding	genitourinary	256	19811	2	0	0	4.90927e-09	-17.445	2.65307e-08	7725.37	0.998198	1	0.999995
chr20.1135233.C.T	rs141024057	T	Severity	CAV	T	PSMF1	182	Malignant neoplasm of uterus	neoplasms	127	27167	2	0	0	4.06449e-09	-17.5248	2.44947e-08	7789.03	0.998205	1	0.999995
chr7.117587778.G.T	rs113993959	T	Severity	CAV	T	CFTR	626.14	Irregular menstrual bleeding	genitourinary	216	24007	2	0	0	1.11765e-08	-16.6151	6.08354e-08	7415.14	0.998212	1	0.999995
chr18.69541156.T.C	rs12958013	T	Severity	CAV	C	DOK6	477	Epistaxis or throat hemorrhage	respiratory	365	25853	3	0	0	0.165243	0.000329356	1.00033	0.147005	0.998212	1	0.999995
chr12.47903511.T.C	rs11574018	C	Severity	CAV	C	VDR	618.2	Uterine/Uterovaginal prolapse	genitourinary	197	38724	3	0	0	2.62835e-08	-15.6163	1.6517e-07	6976.52	0.998214	1	0.999995
chrX.12888602.G.A	rs147244662	A	Severity; Severity for males	CAV-FE	A	TLR7	655	Known or suspected fetal abnormality affecting management of mother	pregnancy complications	104	39142	3	0	0	4.39845e-09	-16.9905	4.17961e-08	7593.98	0.998215	1	0.999995
chrX.15589409.C.T	rs148771870	T	interindividual clinical variability; may destabilize ACE2 protein structure	CAV-FE	T	ACE2	634	Miscarriage; stillbirth	pregnancy complications	243	38466	3	0	0	5.19206e-08	-15.4044	2.0415e-07	6887.41	0.998215	1	0.999995
chr9.21131628.G.C	rs12236000	G	Severity	CAV	C	-	496.3	Bronchiectasis	respiratory	275	29451	3	0	0	0.0149514	0.000325235	1.00033	0.145554	0.998217	1	0.999995
chr6.32623820.T.C	rs9271609	T	Severity	CAV	C	HLA-DQA1	214.1	Lipoma of skin and subcutaneous tissue	neoplasms	186	37460	3	0	0	1.26546	0.000268321	1.00027	0.12021	0.998219	1	0.999995
chr17.63488670.G.A	rs4343	G	Severity; Risk factor	CAV	A	ACE	153	Colorectal cancer	neoplasms	274	12056	1	NA	NA	0	-0.000201233	0.999799	0.0905594	0.998227	1	0.999995
chr9.21131628.G.C	rs12236000	G	Severity	CAV	C	-	536	Disorders of function of stomach	digestive	420	35802	3	2.17781e-06	0	1.33841	-0.000255589	0.999744	0.115052	0.998227	1	0.999995
chr1.161509955.A.G	rs1801274	G	Severity	CAV	A	FCGR2A	628	Ovarian cyst	genitourinary	202	12080	1	NA	NA	0	0.000227286	1.00023	0.102669	0.998234	1	0.999995
chr13.19647239.G.A	rs191299359	A	Severity	CAV	A	MPHOSPH8	649	Other conditions or status of the mother complicating pregnancy, childbirth, or the puerperium	pregnancy complications	285	38543	3	0	0	1.94163e-09	-17.7625	1.93126e-08	8024.04	0.998234	1	0.999995
chr19.50379362.T.C	rs1405655	C	Severity	CAV-FE	T	NR1H2	587	Kidney replaced by transpant	genitourinary	145	7229	1	NA	NA	0	0.000265775	1.00027	0.120111	0.998234	1	0.999995
chr11.14893332.A.G	rs10741657	G	Severity	CAV	A	CYP2R1	280	Iron deficiency anemias	hematopoietic	2788	29306	3	1.7754e-08	0	1.91115	7.00472e-05	1.00007	0.0317214	0.998238	1	0.999995
chr15.60810211.C.T	rs341419	T	Severity	CAV-FE	T	RORA	512.7	Shortness of breath	respiratory	6698	22529	3	0	0	1.12598	-5.70554e-05	0.999943	0.025839	0.998238	1	0.999995
chr15.90876959.G.A	rs201551785	A	Potential functional effect on protein	FCP + IP	A	FURIN	634	Miscarriage; stillbirth	pregnancy complications	243	38455	3	0	0	2.32109e-08	-14.8917	3.409e-07	6759.42	0.998242	1	0.999995
chr2.113129630.T.C	rs419598	C	Risk factor	CAV	C	IL1RN	433.11	Occlusion of cerebral arteries, with cerebral infarction	circulatory system	133	35660	3	0	0	0.486078	-0.00035577	0.999644	0.161623	0.998244	1	0.999995
chr17.42362183.A.G	rs744166	G	Risk factor; Severity	CAV	A	STAT3	289.4	Lymphadenitis	hematopoietic	154	8180	1	NA	NA	0	0.000276391	1.00028	0.125924	0.998249	1	0.999995
chr9.133449836.G.A	rs139951127	A	Severity	CAV-FE	A	ADAMTS13	649.1	Diabetes or abnormal glucose tolerance complicating pregnancy	pregnancy complications	154	29140	2	0	0	1.69095e-09	-17.1199	3.6721e-08	7799.93	0.998249	1	0.999995
chr11.71456403.G.T	rs12785878	G	Severity	CAV	G	NADSYN1	110.1	Dermatophytosis	infectious diseases	329	12001	1	NA	NA	0	0.00019208	1.00019	0.0876146	0.998251	1	0.999995
chrX.15600857.A.G	rs73635825	G	Risk factor*Conflicting; Protective*Conflicting	FCP + IP	G	ACE2	615	Endometriosis	genitourinary	120	23608	2	0	0	4.74503e-10	-17.1676	3.50095e-08	7849.25	0.998255	1	0.999995
chr6.18015216.C.T	rs140247774	T	Severity	CAV	T	-	276.12	Hyposmolality and/or hyponatremia	endocrine/metabolic	352	33972	3	0.0357077	0	1.40448	0.000455756	1.00046	0.208383	0.998255	1	0.999995
chrX.15600857.A.G	rs73635825	G	Risk factor*Conflicting; Protective*Conflicting	FCP + IP	G	ACE2	626.2	Dysmenorrhea	genitourinary	163	19804	2	0	0	2.2843e-10	-17.7547	1.94634e-08	8129.71	0.998257	1	0.999995
chr10.36988942.A.G	rs2091431	G	Severity	CAV	A	-	275.6	Hypercalcemia	endocrine/metabolic	713	36808	3	0.00169165	15.9788	2.38035	0.000132549	1.00013	0.0607457	0.998259	1	0.999995
chrX.15600857.A.G	rs73635825	G	Risk factor*Conflicting; Protective*Conflicting	FCP + IP	G	ACE2	625	Pain and other symptoms associated with female genital organs	genitourinary	105	24641	2	0	0	8.21349e-09	-17.0672	3.87094e-08	7824.24	0.99826	1	0.999995
chr10.22439346.T.C	-	HLA-A*02:02	Protective	IP	C	HLA-A	747	Cardiac and circulatory congenital anomalies	congenital anomalies	401	38337	3	0	0	0.603697	0.000369391	1.00037	0.171193	0.998278	1	0.999995
chr12.112919388.G.A	rs10774671	A	Severity (A allele); Protective (G allele)	CAV-FE	A	OAS1	772.3	Muscle weakness	symptoms	224	8296	1	NA	NA	0	0.000212926	1.00021	0.0987384	0.998279	1	0.999995
chr5.77379593.G.A	rs7715119	A	Severity	CAV-FE	A	PDE8B	070.3	Viral hepatitis C	infectious diseases	2801	27750	3	0	0	0.503214	8.83355e-05	1.00009	0.0411103	0.998286	1	0.999995
chr21.41464802.A.G	rs462574	A	Possible functional consequences	FCP + IP	A	TMPRSS2	614.5	Inflammatory disease of cervix, vagina, and vulva	genitourinary	865	36304	3	5.17095e-06	41.6757	3.4291	-0.000149075	0.999851	0.0693866	0.998286	1	0.999995
chr20.1135233.C.T	rs141024057	T	Severity	CAV	T	PSMF1	615	Endometriosis	genitourinary	120	27892	2	0	0	7.85595e-10	-16.9028	4.56277e-08	7874.12	0.998287	1	0.999995
chrX.15581240.G.A	rs147464721	A	Severity	CAV	A	ACE2	550.5	Ventral hernia	digestive	631	36466	3	0	0	0.0260346	-0.00126232	0.998738	0.588173	0.998288	1	0.999995
chrX.15600857.A.G	rs73635825	G	Risk factor*Conflicting; Protective*Conflicting	FCP + IP	G	ACE2	182	Malignant neoplasm of uterus	neoplasms	127	23139	2	0	0	7.72609e-10	-17.3864	2.81312e-08	8105.7	0.998289	1	0.999995
chr15.90876959.G.A	rs201551785	A	Potential functional effect on protein	FCP + IP	A	FURIN	628	Ovarian cyst	genitourinary	368	31396	3	0	0	2.71065e-07	-15.3467	2.16268e-07	7198.97	0.998299	1	0.999995
chr10.104263031.C.A	rs4925	A	Protective for neurological complications of long COVID	CAV	A	GSTO1	199	Neoplasm of uncertain behavior	neoplasms	372	35228	3	2.39449e-07	0	1.68718	-0.000190172	0.99981	0.0892724	0.9983	1	0.999995
chr9.133449836.G.A	rs139951127	A	Severity	CAV-FE	A	ADAMTS13	649	Other conditions or status of the mother complicating pregnancy, childbirth, or the puerperium	pregnancy complications	215	29140	2	0	0	1.5765e-09	-16.9315	4.4335e-08	7951.17	0.998301	1	0.999995
chr17.45422978.G.C	rs1230082	G	Severity	CAV	G	ARHGAP27	709	Diffuse diseases of connective tissue	dermatologic	389	23891	2	0	0	0.0611518	0.000162264	1.00016	0.0762522	0.998302	1	0.999995
chr13.19647239.G.A	rs191299359	A	Severity	CAV	A	MPHOSPH8	649.1	Diabetes or abnormal glucose tolerance complicating pregnancy	pregnancy complications	224	38543	3	0	0	2.89543e-09	-17.2073	3.36472e-08	8095.15	0.998304	1	0.999995
chr1.161509955.A.G	rs1801274	G	Severity	CAV	A	FCGR2A	302	Sexual and gender identity disorders	mental disorders	122	9104	1	NA	NA	0	0.000275155	1.00028	0.129548	0.998305	1	0.999995
chr9.131672331.T.G	rs12551879	G	Severity	CAV	G	RAPGEF1	427.7	Tachycardia NOS	circulatory system	639	29565	3	0	0	0.195359	0.000224404	1.00022	0.105788	0.998307	1	0.999995
chr1.196673103.G.A	rs800292	A	Severity	CAV	A	CFH	599.8	Other symptoms involving urinary system	genitourinary	187	22042	2	0	0	0.0692511	-0.000237055	0.999763	0.111936	0.99831	1	0.999995
chr20.1135233.C.T	rs141024057	T	Severity	CAV	T	PSMF1	619.5	Noninflammatory disorders of vulva and perineum	genitourinary	103	26396	2	0	0	4.27332e-10	-17.08	3.82171e-08	8104.88	0.998319	1	0.999995
chr6.160716758.G.A	rs4252187	A	Potential functional effect on protein	FCP + IP	A	PLG	603	Other disorders of testis	genitourinary	104	33958	3	0	0	8.08888e-09	-17.2001	3.3893e-08	8163.81	0.998319	1	0.999995
chr10.130802064.T.G	rs12253652	G	Severity	CAV	G	-	198.4	Secondary malignant neoplasm of liver	neoplasms	153	34330	3	0	0	0.130764	0.000352817	1.00035	0.167773	0.998322	1	0.999995
chr7.117587778.G.T	rs113993959	T	Severity	CAV	T	CFTR	649	Other conditions or status of the mother complicating pregnancy, childbirth, or the puerperium	pregnancy complications	215	29139	2	0	0	1.299e-08	-17.2009	3.38652e-08	8191.45	0.998325	1	0.999995
chr17.49863303.C.T	rs77534576	T	Severity	CAV	T	-	585.3	Chronic renal failure [CKD]	genitourinary	2533	32050	3	4.01241e-06	0	1.64503	0.000213997	1.00021	0.101975	0.998326	1	0.999995
chr10.52771475.C.T	rs1800450	T	Severity	CAV	T	MBL2	426.92	Cardiac defibrillator in situ	circulatory system	420	29621	3	2.54311e-06	10.9386	2.24564	-0.000244242	0.999756	0.117344	0.998339	1	0.999995
chr7.117652877.C.G	rs80034486	G	Severity	CAV	G	CFTR	626.12	Excessive or frequent menstruation	genitourinary	467	24010	2	0	0	1.09041e-08	-17.2773	3.13747e-08	8339.65	0.998347	1	0.999995
chr12.47903511.T.C	rs11574018	C	Severity	CAV	C	VDR	649	Other conditions or status of the mother complicating pregnancy, childbirth, or the puerperium	pregnancy complications	285	38543	3	0	0	3.35034e-10	-18.2819	1.1489e-08	8842.41	0.99835	1	0.999995
chr7.117587778.G.T	rs113993959	T	Severity	CAV	T	CFTR	704.2	Hirsutism	dermatologic	119	26257	2	0	0	9.83259e-10	-17.3769	2.84003e-08	8415.99	0.998353	1	0.999995
chrX.15586459.TAAATC.T	rs755766792	T	Severity	CAV	T	ACE2	655	Known or suspected fetal abnormality affecting management of mother	pregnancy complications	104	39144	3	0	0	2.66552e-09	-16.8353	4.88128e-08	8160.66	0.998354	1	0.999995
chr11.611919.C.G	rs702966	C	Severity in African-Americans	CAV	G	PHRF1	502	Postinflammatory pulmonary fibrosis	respiratory	143	27893	2	0	0	0.0362823	-0.00026042	0.99974	0.126248	0.998354	1	0.999995
chr7.128954129.T.C	rs10488631	TCTA haplotype	Severity in European-Americans	CAV	C	IRF5	280.2	Iron deficiency anemia secondary to blood loss (chronic)	hematopoietic	367	6210	1	NA	NA	0	-0.000563585	0.999437	0.273255	0.998354	1	0.999995
chr15.90876959.G.A	rs201551785	A	Potential functional effect on protein	FCP + IP	A	FURIN	626.14	Irregular menstrual bleeding	genitourinary	301	31396	3	0	0	2.87136e-07	-14.7526	3.91766e-07	7166.01	0.998357	1	0.999995
chrX.15592465.T.A	rs73195521	A	Severity	CAV	A	ACE2	655	Known or suspected fetal abnormality affecting management of mother	pregnancy complications	104	39143	3	0	0	3.46209e-09	-17.3142	3.02375e-08	8420.89	0.998359	1	0.999995
chr21.33252612.A.G	rs2236757	A	Severity	CAV-FE	A	IFNAR2	411.4	Coronary atherosclerosis	circulatory system	4019	31790	3	0.00432968	62.4567	5.32719	5.98668e-05	1.00006	0.0291169	0.998359	1	0.999995
chr4.186082920.C.T	rs3775291	T	Risk factor; Severity	CAV-FE	T	TLR3	930	Allergic reaction to food	injuries & poisonings	812	31101	3	0	0	1.22111	-0.000145374	0.999855	0.0708488	0.998363	1	0.999995
chrX.15589409.C.T	rs148771870	T	interindividual clinical variability; may destabilize ACE2 protein structure	CAV-FE	T	ACE2	182	Malignant neoplasm of uterus	neoplasms	171	35600	3	0	0	1.19647e-09	-16.8925	4.60984e-08	8233.23	0.998363	1	0.999995
chrX.15589409.C.T	rs148771870	T	interindividual clinical variability; may destabilize ACE2 protein structure	CAV-FE	T	ACE2	649	Other conditions or status of the mother complicating pregnancy, childbirth, or the puerperium	pregnancy complications	285	38540	3	0	0	2.80773e-08	-16.5974	6.1923e-08	8100.16	0.998365	1	0.999995
chr9.133449836.G.A	rs139951127	A	Severity	CAV-FE	A	ADAMTS13	704.2	Hirsutism	dermatologic	119	26258	2	0	0	2.7632e-09	-16.8266	4.92356e-08	8215.56	0.998366	1	0.999995
chr15.34253720.A.G	rs2705343	G	Severity	CAV-FE	G	SLC12A6	586.2	Cyst of kidney, acquired	genitourinary	487	31385	3	0	0	0.106342	0.000182119	1.00018	0.089086	0.998369	1	0.999995
chr1.87162490.C.T	rs10873821	C	Severity	CAV	C	LINC01140	284	Aplastic anemia	hematopoietic	102	6149	1	NA	NA	0	-0.000298277	0.999702	0.146525	0.998376	1	0.999995
chr6.18015216.C.T	rs140247774	T	Severity	CAV	T	-	478	Throat pain	respiratory	156	26450	3	0	0	0.000660326	0.000941369	1.00094	0.463003	0.998378	1	0.999995
chr10.43519603.G.T	rs10793436	G	Severity	CAV	G	-	070.3	Viral hepatitis C	infectious diseases	911	5834	1	NA	NA	0	0.000108594	1.00011	0.0535371	0.998382	1	0.999995
chrX.12888602.G.A	rs147244662	A	Severity; Severity for males	CAV-FE	A	TLR7	619.1	Noninflammatory disorders of ovary, fallopian tube, and broad ligament	genitourinary	111	34569	3	0	0	1.67954e-08	-16.7455	5.33956e-08	8258.02	0.998382	1	0.999995
chr5.142872984.C.T	rs10039856	C	Severity	CAV	T	ARHGAP26	473.4	Voice disturbance	respiratory	733	26484	3	0	0	1.23689	0.00013514	1.00014	0.0666982	0.998383	1	0.999995
chr10.22439346.T.C	-	HLA-A*02:02	Protective	IP	C	HLA-A	389.4	Tinnitus	sense organs	404	34655	3	0	0	0.759287	-0.000339601	0.99966	0.167695	0.998384	1	0.999995
chr14.102356233.A.G	rs11160678	G	Severity	CAV	G	CINP	269	Proteinuria	endocrine/metabolic	1518	36027	3	0	0	0.559272	8.28989e-05	1.00008	0.0412292	0.998396	1	0.999995
chr20.1135233.C.T	rs141024057	T	Severity	CAV	T	PSMF1	704.2	Hirsutism	dermatologic	119	26259	2	0	0	4.88336e-11	-16.0376	1.08387e-07	7987.74	0.998398	1	0.999995
chr13.102695866.A.G	rs599976	G	Severity	CAV-FE	G	METTL21C	338.1	Acute pain	neurological	946	28759	3	0	0	0.293719	0.000144239	1.00014	0.0719887	0.998401	1	0.999995
chrX.15589409.C.T	rs148771870	T	interindividual clinical variability; may destabilize ACE2 protein structure	CAV-FE	T	ACE2	618.2	Uterine/Uterovaginal prolapse	genitourinary	197	38721	3	0	0	1.30725e-08	-16.4225	7.37542e-08	8199.21	0.998402	1	0.999995
chrX.12888602.G.A	rs147244662	A	Severity; Severity for males	CAV-FE	A	TLR7	619.5	Noninflammatory disorders of vulva and perineum	genitourinary	127	34569	3	0	0	1.59864e-08	-16.8698	4.71548e-08	8434.99	0.998404	1	0.999995
chr9.133449836.G.A	rs139951127	A	Severity	CAV-FE	A	ADAMTS13	604	Disorders of penis	genitourinary	180	25781	2	0	0	5.36446e-09	-17.6103	2.24884e-08	8811.91	0.998405	1	0.999995
chr16.57636629.G.A	rs7499679	A	Severity	CAV	A	ADGRG1	804	Fracture of hand or wrist	injuries & poisonings	109	34709	3	0.0976569	52.1217	4.17726	0.000308289	1.00031	0.154321	0.998406	1	0.999995
chr10.104263031.C.A	rs4925	A	Protective for neurological complications of long COVID	CAV	A	GSTO1	571.81	Portal hypertension	digestive	153	32873	3	0	0	0.375379	0.000279493	1.00028	0.140193	0.998409	1	0.999995
chrX.15586459.TAAATC.T	rs755766792	T	Severity	CAV	T	ACE2	603	Other disorders of testis	genitourinary	105	33977	3	0	0	2.2649e-09	-16.9923	4.17183e-08	8526.59	0.99841	1	0.999995
chr2.36677870.C.A	rs6714112	C	Severity	CAV	A	-	726	Peripheral enthesopathies and allied syndromes	musculoskeletal	2609	29130	3	0	0	0.0530093	8.63674e-05	1.00009	0.0433785	0.998411	1	0.999995
chr12.47903511.T.C	rs11574018	C	Severity	CAV	C	VDR	636	Early or threatened labor; hemorrhage in early pregnancy	pregnancy complications	155	38469	3	0	0	4.10481e-09	-17.6284	2.20852e-08	8859.19	0.998412	1	0.999995
chrX.15587729.C.T	rs4646140	T	Severity	CAV	T	ACE2	315	Develomental delays and disorders	mental disorders	134	38319	3	0	0	0.0019213	0.000619398	1.00062	0.311403	0.998413	1	0.999995
chr7.117652877.C.G	rs80034486	G	Severity	CAV	G	CFTR	218	Benign neoplasm of uterus	neoplasms	467	27894	2	0	0	2.44836e-09	-17.1991	3.3927e-08	8647.59	0.998413	1	0.999995
chr7.117652877.C.G	rs80034486	G	Severity	CAV	G	CFTR	218.1	Uterine leiomyoma	neoplasms	467	27894	2	0	0	2.44836e-09	-17.1991	3.3927e-08	8647.59	0.998413	1	0.999995
chrX.12888602.G.A	rs147244662	A	Severity; Severity for males	CAV-FE	A	TLR7	603	Other disorders of testis	genitourinary	105	33976	3	0	0	4.06432e-09	-16.8943	4.60136e-08	8498.66	0.998414	1	0.999995
chr4.186083346.C.T	rs121434431	T	Severity	CAV-FE	T	TLR3	796	Elevated prostate specific antigen [PSA]	genitourinary	627	35441	3	0	0	2.42148e-07	-15.3214	2.21811e-07	7708.98	0.998414	1	0.999995
chrX.15589409.C.T	rs148771870	T	interindividual clinical variability; may destabilize ACE2 protein structure	CAV-FE	T	ACE2	604	Disorders of penis	genitourinary	245	33980	3	0	0	1.55932e-08	-16.563	6.409e-08	8347.56	0.998417	1	0.999995
chr2.45584979.T.C	-	HLA-A*02:02	Protective	IP	T	HLA-A	180	Cervical cancer and dysplasia	neoplasms	141	8202	1	NA	NA	0	0.000248444	1.00025	0.125232	0.998417	1	0.999995
chr4.186082920.C.T	rs3775291	T	Risk factor; Severity	CAV-FE	T	TLR3	530.13	Barrett's esophagus	digestive	289	28412	3	0	0	0.620866	0.000198832	1.0002	0.100569	0.998423	1	0.999995
chr7.117587778.G.T	rs113993959	T	Severity	CAV	T	CFTR	604	Disorders of penis	genitourinary	180	25781	2	0	0	5.72834e-09	-16.7879	5.11804e-08	8494.27	0.998423	1	0.999995
chrX.15592465.T.A	rs73195521	A	Severity	CAV	A	ACE2	603	Other disorders of testis	genitourinary	105	33976	3	0	0	5.2444e-09	-16.6668	5.77715e-08	8434.15	0.998423	1	0.999995
chr22.41925447.G.A	rs61756766	A	Severity	CAV	A	TNFRSF13C	731	Osteitis deformans and osteopathies associated with other disorders classified elsewhere	musculoskeletal	644	32184	3	0	0	0.00198508	0.00063219	1.00063	0.320561	0.998426	1	0.999995
chr7.128938247.T.G	rs10488631	TCTA haplotype	Severity in European-Americans	CAV	T	IRF5	512.8	Cough	respiratory	3525	13876	2	0.00150697	46.8088	1.88001	-5.59423e-05	0.999944	0.0283768	0.998427	1	0.999995
chr22.41925447.G.A	rs61756766	A	Severity	CAV	A	TNFRSF13C	459.9	Circulatory disease NEC	circulatory system	554	36313	3	0	0	0.00152885	-0.000633595	0.999367	0.321681	0.998428	1	0.999995
chr19.35687796.G.A	rs77127536	A	Severity	CAV	A	TYMSP2	592.1	Cystitis	genitourinary	691	31826	3	0	0	0.423358	-0.00015689	0.999843	0.0797586	0.998431	1	0.999995
chr21.41507982.C.A	rs75603675	A	Protective*Conflicting; Risk factor*Conflicting; Severity*Conflicting	CAV	A	TMPRSS2	646	Other complications of pregnancy NEC	pregnancy complications	124	37616	3	0.0149257	26.7476	2.73029	-0.000267597	0.999732	0.136538	0.998436	1	0.999995
chr4.5820150.T.C	rs3774881	T	Severity	CAV	C	CRMP1	079	Viral infection	infectious diseases	535	19961	2	0	0	0.56313	0.000141105	1.00014	0.0720215	0.998437	1	0.999995
chr13.19647239.G.A	rs191299359	A	Severity	CAV	A	MPHOSPH8	604	Disorders of penis	genitourinary	245	33983	3	0	0	1.26197e-07	-16.3109	8.2464e-08	8349.1	0.998441	1	0.999995
chr16.57636629.G.A	rs7499679	A	Severity	CAV	A	ADGRG1	530.2	Esophageal bleeding (varices/hemorrhage)	digestive	246	27966	3	0	0	1.05462	0.000201616	1.0002	0.103276	0.998442	1	0.999995
chr13.19647239.G.A	rs191299359	A	Severity	CAV	A	MPHOSPH8	182	Malignant neoplasm of uterus	neoplasms	171	35602	3	0	0	7.59959e-09	-16.176	9.43734e-08	8295.39	0.998444	1	0.999995
chr19.24134099.G.A	rs10407383	A	Severity	CAV-FE	A	ZNF254	272.1	Hyperlipidemia	endocrine/metabolic	13301	23004	3	0.000715002	33.4529	3.00539	-3.88443e-05	0.999961	0.0199312	0.998445	1	0.999995
chr13.19647239.G.A	rs191299359	A	Severity	CAV	A	MPHOSPH8	184	Cancer of other female genital organs	neoplasms	129	36880	3	0	0	1.47835e-09	-16.5004	6.82268e-08	8467.73	0.998445	1	0.999995
chr5.1211624.A.G	rs76067074	G	Severity	CAV-FE	G	SLC6A19	580.32	Nephritis and nephropathy with pathological lesion	genitourinary	153	31421	3	0	0	0.0611467	0.000671368	1.00067	0.344562	0.998445	1	0.999995
chrX.15589409.C.T	rs148771870	T	interindividual clinical variability; may destabilize ACE2 protein structure	CAV-FE	T	ACE2	184	Cancer of other female genital organs	neoplasms	129	36878	3	0	0	2.63293e-09	-16.6883	5.65383e-08	8566.08	0.998446	1	0.999995
chr8.97128242.T.C	rs7817272	C	Severity	CAV	C	CPQ	371.21	Allergic conjunctivitis	sense organs	108	33612	3	0	0	0.530122	-0.000302235	0.999698	0.155434	0.998449	1	0.999995
chrX.15600857.A.G	rs73635825	G	Risk factor*Conflicting; Protective*Conflicting	FCP + IP	G	ACE2	185	Cancer of prostate	neoplasms	380	23533	2	0	0	7.86032e-07	-13.0353	2.18186e-06	6714.46	0.998451	1	0.999995
chr4.186083346.C.T	rs121434431	T	Severity	CAV-FE	T	TLR3	622	Polyp of female genital organs	genitourinary	305	38052	3	0	0	8.46118e-11	-17.0089	4.10305e-08	8766.3	0.998452	1	0.999995
chr7.117587778.G.T	rs113993959	T	Severity	CAV	T	CFTR	615	Endometriosis	genitourinary	120	27891	2	0	0	2.83729e-09	-16.5089	6.76531e-08	8524.97	0.998455	1	0.999995
chr15.90879313.T.C	rs8039305	C	Risk factor	CAV-FE	C	FURIN	351	Other peripheral nerve disorders	neurological	843	25987	2	0	0	0.322634	-9.99075e-05	0.9999	0.0516391	0.998456	1	0.999995
chr9.87724615.A.G	rs3128509	A;G	Possible functional consequences	FCP + IP	A	CTSL	381.2	Eustachian tube disorders	sense organs	131	35379	3	0.0155546	5.37727	2.11366	0.000270119	1.00027	0.139809	0.998458	1	0.999995
chrX.15589409.C.T	rs148771870	T	interindividual clinical variability; may destabilize ACE2 protein structure	CAV-FE	T	ACE2	615	Endometriosis	genitourinary	154	36566	3	0	0	3.52173e-09	-16.6553	5.84372e-08	8627.39	0.99846	1	0.999995
chrX.15589409.C.T	rs148771870	T	interindividual clinical variability; may destabilize ACE2 protein structure	CAV-FE	T	ACE2	625	Pain and other symptoms associated with female genital organs	genitourinary	138	37724	3	0	0	1.9691e-09	-16.4653	7.06695e-08	8532.52	0.99846	1	0.999995
chrX.15600857.A.G	rs73635825	G	Risk factor*Conflicting; Protective*Conflicting	FCP + IP	G	ACE2	604	Disorders of penis	genitourinary	200	22377	2	0	0	7.81094e-07	-13.6353	1.19751e-06	7075.63	0.998462	1	0.999995
chr12.47903511.T.C	rs11574018	C	Severity	CAV	C	VDR	649.1	Diabetes or abnormal glucose tolerance complicating pregnancy	pregnancy complications	224	38543	3	0	0	8.90158e-09	-17.4478	2.6455e-08	9057.15	0.998463	1	0.999995
chrX.15589409.C.T	rs148771870	T	interindividual clinical variability; may destabilize ACE2 protein structure	CAV-FE	T	ACE2	649.1	Diabetes or abnormal glucose tolerance complicating pregnancy	pregnancy complications	224	38540	3	0	0	1.81e-08	-16.052	1.06835e-07	8350.04	0.998466	1	0.999995
chrX.15589409.C.T	rs148771870	T	interindividual clinical variability; may destabilize ACE2 protein structure	CAV-FE	T	ACE2	610.8	Other specified benign mammary dysplasias	genitourinary	111	33458	3	0	0	8.62868e-09	-16.4556	7.13527e-08	8574.98	0.998469	1	0.999995
chr7.22728408.A.G	rs2069837	G	Severity	CAV-FE	G	IL6	375.1	Dry eyes	sense organs	1665	33675	3	0	0	0.0329268	-0.000114873	0.999885	0.0598938	0.99847	1	0.999995
chr13.19647239.G.A	rs191299359	A	Severity	CAV	A	MPHOSPH8	615	Endometriosis	genitourinary	154	36566	3	0	0	4.64058e-09	-16.6024	6.16102e-08	8658.16	0.99847	1	0.999995
chr14.55263686.C.T	rs10140801	T	Severity	CAV-FE	C	FBXO34-AS1	208	Benign neoplasm of colon	neoplasms	395	8338	1	NA	NA	0	-0.00020218	0.999798	0.105533	0.998471	1	0.999995
chr4.186083346.C.T	rs121434431	T	Severity	CAV-FE	T	TLR3	622.1	Polyp of corpus uteri	genitourinary	258	38052	3	0	0	1.47518e-10	-16.7865	5.12544e-08	8770.33	0.998473	1	0.999995
chr9.133449836.G.A	rs139951127	A	Severity	CAV-FE	A	ADAMTS13	615	Endometriosis	genitourinary	120	27891	2	0	0	1.48676e-08	-16.7281	5.43333e-08	8752.21	0.998475	1	0.999995
chr13.19647239.G.A	rs191299359	A	Severity	CAV	A	MPHOSPH8	625	Pain and other symptoms associated with female genital organs	genitourinary	138	37727	3	0	0	4.05228e-09	-16.272	8.57324e-08	8519.98	0.998476	1	0.999995
chr9.133449836.G.A	rs139951127	A	Severity	CAV-FE	A	ADAMTS13	636	Early or threatened labor; hemorrhage in early pregnancy	pregnancy complications	100	29113	2	0	0	9.13776e-09	-16.38	7.69556e-08	8612.03	0.998482	1	0.999995
chr1.155175305.G.A	rs7528026	A	Severity	CAV	A	TRIM46	363.3	Chorioretinal scars	sense organs	125	34019	3	0	0	0.121646	0.00112508	1.00113	0.593655	0.998488	1	0.999995
chr6.160716758.G.A	rs4252187	A	Potential functional effect on protein	FCP + IP	A	PLG	172	Skin cancer	neoplasms	677	37271	3	0	0	0.000843415	0.00138376	1.00138	0.730754	0.998489	1	0.999995
chr9.133449836.G.A	rs139951127	A	Severity	CAV-FE	A	ADAMTS13	625	Pain and other symptoms associated with female genital organs	genitourinary	111	28483	2	0	0	6.2366e-10	-16.2007	9.20698e-08	8562.66	0.99849	1	0.999995
chr12.47844974.A.G	rs731236	AG and AA genotype	Severity	CAV	G	VDR	495	Asthma	respiratory	5574	29638	3	0	0	0.196889	-4.35674e-05	0.999956	0.0230465	0.998492	1	0.999995
chr4.186083346.C.T	rs121434431	T	Severity	CAV-FE	T	TLR3	634	Miscarriage; stillbirth	pregnancy complications	243	38465	3	0	0	1.05603e-08	-16.1024	1.01581e-07	8558.4	0.998499	1	0.999995
chr5.157106730.T.C	rs35960726	C	Severity	CAV	C	HAVCR2	626.2	Dysmenorrhea	genitourinary	163	19811	2	0	0	5.88712e-09	-17.7147	2.02587e-08	9423.75	0.9985	1	0.999995
chr22.49281538.G.A	rs62220604	G	Severity	CAV	A	-	726.4	Calcaneal spur; Exostosis NOS	musculoskeletal	106	17853	2	0.0800083	36.0686	1.56418	-0.000372803	0.999627	0.198328	0.9985	1	0.999995
chr15.34253720.A.G	rs2705343	G	Severity	CAV-FE	G	SLC12A6	278	Overweight, obesity and other hyperalimentation	endocrine/metabolic	9015	25275	3	0.00321262	61.1973	5.15429	4.61611e-05	1.00005	0.0245956	0.998503	1	0.999995
chr21.41426103.C.A	rs17000900	A	Severity	CAV-FE	A	MX1	618.1	Prolapse of vaginal walls	genitourinary	203	38432	3	0	0	0.00100742	0.000277351	1.00028	0.147888	0.998504	1	0.999995
chr7.117587778.G.T	rs113993959	T	Severity	CAV	T	CFTR	182	Malignant neoplasm of uterus	neoplasms	127	27164	2	0	0	7.0841e-09	-16.0512	1.06921e-07	8580.32	0.998507	1	0.999995
chr7.117587778.G.T	rs113993959	T	Severity	CAV	T	CFTR	625	Pain and other symptoms associated with female genital organs	genitourinary	111	28482	2	0	0	2.10264e-09	-16.4501	7.17489e-08	8815.13	0.998511	1	0.999995
chr21.41507982.C.A	rs75603675	A	Protective*Conflicting; Risk factor*Conflicting; Severity*Conflicting	CAV	A	TMPRSS2	382	Otalgia	sense organs	305	34849	3	0	0	0.281307	0.000161176	1.00016	0.0864323	0.998512	1	0.999995
chr2.181488719.A.C	rs2034831	C	Severity	CAV	C	ITGA4	276.12	Hyposmolality and/or hyponatremia	endocrine/metabolic	354	33972	3	0	0	0.952054	0.000312713	1.00031	0.168102	0.998516	1	0.999995
chr4.186083346.C.T	rs121434431	T	Severity	CAV-FE	T	TLR3	180	Cervical cancer and dysplasia	neoplasms	420	35016	3	0	0	1.36531e-09	-17.1334	3.62309e-08	9213.46	0.998516	1	0.999995
chr17.27660155.T.C	rs117217714	C	Severity	CAV	C	NOS2P1	495.2	Asthma with exacerbation	respiratory	1439	29625	3	0	0	0.0627946	0.000589274	1.00059	0.317532	0.998519	1	0.999995
chr17.31410594.G.A	rs178840	G	Severity	CAV	G	RAB11FIP4	656	Other perinatal conditions of fetus or newborn	pregnancy complications	170	22856	2	0	0	0.242619	-0.000218222	0.999782	0.117882	0.998523	1	0.999995
chr11.88824823.A.G	rs10831496	G	Severity	CAV-FE	G	GRM5	555.1	Regional enteritis	digestive	366	10224	1	NA	NA	0	0.000154016	1.00015	0.0832131	0.998523	1	0.999995
chr7.117587778.G.T	rs113993959	T	Severity	CAV	T	CFTR	601.1	Prostatitis	genitourinary	135	26761	2	0	0	1.08654e-09	-17.574	2.33178e-08	9495.67	0.998523	1	0.999995
chr4.186083346.C.T	rs121434431	T	Severity	CAV-FE	T	TLR3	628	Ovarian cyst	genitourinary	368	31407	3	0	0	1.24093e-09	-17.159	3.5314e-08	9280.18	0.998525	1	0.999995
chr18.69541156.T.C	rs12958013	T	Severity	CAV	C	DOK6	389.4	Tinnitus	sense organs	399	33919	3	0	0	0.985732	0.00024342	1.00024	0.131753	0.998526	1	0.999995
chr4.186083346.C.T	rs121434431	T	Severity	CAV-FE	T	TLR3	180.3	Cervical intraepithelial neoplasia [CIN] [Cervical dysplasia]	neoplasms	373	35016	3	0	0	1.83277e-09	-16.9767	4.23744e-08	9196.71	0.998527	1	0.999995
chr17.16948873.A.G	rs34557412	G	Severity	CAV	G	TNFRSF13B	773	NA	NA	4507	28986	3	0	0	1.00552	-0.000405863	0.999594	0.22009	0.998529	1	0.999995
chr20.23046984.T.C	rs1042580	C	Severity	CAV	C	THBD	458.9	Hypotension NOS	circulatory system	132	21302	2	0	0	0.0597931	-0.0002582	0.999742	0.140076	0.998529	1	0.999995
chr2.167953627.G.A	rs7595310	A	Severity	CAV-FE	A	STK39	681	Superficial cellulitis and abscess	dermatologic	1202	25466	2	0	0	0.00043275	8.86883e-05	1.00009	0.0482962	0.998535	1	0.999995
chr15.34253720.A.G	rs2705343	G	Severity	CAV-FE	G	SLC12A6	727	Other disorders of synovium, tendon, and bursa	musculoskeletal	1378	28743	3	0	0	1.1592	0.000100439	1.0001	0.054771	0.998537	1	0.999995
chr10.52771475.C.T	rs1800450	T	Severity	CAV	T	MBL2	290.11	Alzheimer's disease	mental disorders	180	35112	3	0.00210679	0	1.44647	-0.000337074	0.999663	0.184009	0.998538	1	0.999995
chr14.102356233.A.G	rs11160678	G	Severity	CAV	G	CINP	599.5	Frequency of urination and polyuria	genitourinary	2359	28491	3	0	0	1.05839	6.14147e-05	1.00006	0.0335897	0.998541	1	0.999995
chr9.133449836.G.A	rs139951127	A	Severity	CAV-FE	A	ADAMTS13	182	Malignant neoplasm of uterus	neoplasms	127	27165	2	0	0	2.33066e-11	-16.1416	9.76796e-08	8840.39	0.998543	1	0.999995
chr9.87724615.A.G	rs3128509	A;G	Possible functional consequences	FCP + IP	A	CTSL	296.2	Depression	mental disorders	6027	23812	3	0	0	1.21073	4.26367e-05	1.00004	0.0233542	0.998543	1	0.999995
chr6.160716758.G.A	rs4252187	A	Potential functional effect on protein	FCP + IP	A	PLG	626.2	Dysmenorrhea	genitourinary	163	19806	2	0	0	3.6832e-08	-17.0267	4.03091e-08	9337.37	0.998545	1	0.999995
chrX.15589409.C.T	rs148771870	T	interindividual clinical variability; may destabilize ACE2 protein structure	CAV-FE	T	ACE2	601.1	Prostatitis	genitourinary	161	35441	3	0	0	1.37176e-09	-16.6058	6.14017e-08	9143.4	0.998551	1	0.999995
chr1.230710048.A.G	rs699	G	Severity	CAV	A	AGT	619	Noninflammatory female genital disorders	genitourinary	1806	21956	2	0.000810884	13.43	1.15513	-7.78084e-05	0.999922	0.0429405	0.998554	1	0.999995
chr4.186083346.C.T	rs121434431	T	Severity	CAV-FE	T	TLR3	626.14	Irregular menstrual bleeding	genitourinary	301	31407	3	0	0	6.57134e-10	-16.7403	5.36778e-08	9244.01	0.998555	1	0.999995
chr9.87726151.C.T	rs41312184	C;T	Possible functional consequences	FCP + IP	T	CTSL	306	Other mental disorder	mental disorders	752	24354	3	0	0	0.193676	-0.000413006	0.999587	0.22808	0.998555	1	0.999995
chr13.41746691.T.A	rs10507497	A	Severity	CAV-FE	A	VWA8	578.8	Hemorrhage of rectum and anus	digestive	1052	34139	3	0.00076176	18.3156	2.44845	-9.7214e-05	0.999903	0.0539531	0.998562	1	0.999995
chr7.117652877.C.G	rs80034486	G	Severity	CAV	G	CFTR	704.2	Hirsutism	dermatologic	119	26261	2	0	0	3.108e-09	-17.5922	2.2898e-08	9772.48	0.998564	1	0.999995
chr8.38963809.A.G	rs10808999	G	Severity	CAV	A	PLEKHA2	242	Thyrotoxicosis with or without goiter	endocrine/metabolic	274	7928	1	NA	NA	0	-0.000443717	0.999556	0.246543	0.998564	1	0.999995
chr12.47903511.T.C	rs11574018	C	Severity	CAV	C	VDR	634.1	Missed abortion/Hydatidiform mole	pregnancy complications	121	38469	3	0	0	2.54733e-09	-17.1723	3.48469e-08	9543.81	0.998564	1	0.999995
chr6.12216733.A.G	rs10755709	A	Severity	CAV	G	-	189.11	Malignant neoplasm of kidney, except pelvis	neoplasms	148	37340	3	0	0	0.748593	0.000226515	1.00023	0.126108	0.998567	1	0.999995
chr1.154454494.A.C	rs2228145	A	Risk factor	CAV	C	IL6R	189	Cancer of urinary organs (incl. kidney and bladder)	neoplasms	300	38866	3	0	0	0.67641	-0.000168622	0.999831	0.0938906	0.998567	1	0.999995
chr17.27263807.T.C	rs60811869	C	Severity	CAV	C	-	707.2	Chronic ulcer of leg or foot	dermatologic	718	37681	3	0.0153425	5.85873	2.12447	0.000269519	1.00027	0.150482	0.998571	1	0.999995
chr7.117652877.C.G	rs80034486	G	Severity	CAV	G	CFTR	627.1	Postmenopausal bleeding	genitourinary	362	24010	2	0	0	1.15871e-09	-18.0978	1.38109e-08	10124.1	0.998574	1	0.999995
chr2.45584979.T.C	-	HLA-A*02:02	Protective	IP	C	HLA-A	772	Symptoms of the muscles	symptoms	153	27678	2	0	0	0.0198334	-0.000222863	0.999777	0.124739	0.998574	1	0.999995
chr15.90876959.G.A	rs201551785	A	Potential functional effect on protein	FCP + IP	A	FURIN	649	Other conditions or status of the mother complicating pregnancy, childbirth, or the puerperium	pregnancy complications	285	38529	3	0	0	9.94711e-09	-15.9597	1.17164e-07	8940.99	0.998576	1	0.999995
chr8.38996464.C.A	rs7840270	C	Severity	CAV-FE	A	ADAM9	1004	NA	NA	154	37830	3	0	0	0.0617511	-0.000220845	0.999779	0.123909	0.998578	1	0.999995
chr7.117652877.C.G	rs80034486	G	Severity	CAV	G	CFTR	638	NA	NA	260	29375	2	0	0	2.16909e-08	-16.7566	5.28106e-08	9407.48	0.998579	1	0.999995
chr12.47903511.T.C	rs11574018	C	Severity	CAV	C	VDR	625	Pain and other symptoms associated with female genital organs	genitourinary	138	37727	3	0	0	1.6352e-08	-16.8217	4.94814e-08	9453.02	0.99858	1	0.999995
chr1.109740350.G.T	rs1332018	T	Risk factor; Severity	CAV	G	GSTM3	070.9	Hepatitis NOS	infectious diseases	117	27996	3	0.039836	34.8194	3.0684	0.000266987	1.00027	0.150267	0.998582	1	0.999995
chr15.90876959.G.A	rs201551785	A	Potential functional effect on protein	FCP + IP	A	FURIN	182	Malignant neoplasm of uterus	neoplasms	170	35590	3	0	0	6.82308e-10	-16.6453	5.90247e-08	9377.12	0.998584	1	0.999995
chr15.90876959.G.A	rs201551785	A	Potential functional effect on protein	FCP + IP	A	FURIN	184	Cancer of other female genital organs	neoplasms	129	36867	3	0	0	8.91483e-10	-16.4783	6.97516e-08	9336.94	0.998592	1	0.999995
chr4.166008836.A.T	rs17047200	TT genotype	Severity (TT genotype)*Conflicting; Risk factor (AA genotype)*Conflicting	CAV	T	TLL1	772	Symptoms of the muscles	symptoms	210	35599	3	0	0	0.781615	0.000226022	1.00023	0.128091	0.998592	1	0.999995
chr7.117652877.C.G	rs80034486	G	Severity	CAV	G	CFTR	622	Polyp of female genital organs	genitourinary	239	28798	2	0	0	1.04123e-10	-17.613	2.2428e-08	9985.68	0.998593	1	0.999995
chr5.32750877.T.C	rs1173773	C	Protective	CAV	C	NPR3	443.1	Raynaud's syndrome	circulatory system	138	25237	2	0	0	0.0645758	-0.000222976	0.999777	0.126471	0.998593	1	0.999995
chr1.155175305.G.A	rs7528026	A	Severity	CAV	A	TRIM46	214	Lipoma	neoplasms	394	37390	3	0	0	0.156914	0.000545073	1.00055	0.309179	0.998593	1	0.999995
chr7.117652877.C.G	rs80034486	G	Severity	CAV	G	CFTR	626.13	Irregular menstrual cycle	genitourinary	541	24010	2	0	0	4.18045e-09	-17.6399	2.18319e-08	10012.8	0.998594	1	0.999995
chr7.117587738.G.A	rs76713772	A	Severity	CAV	A	CFTR	626	Disorders of menstruation and other abnormal bleeding from female genital tract	genitourinary	1754	24012	2	0	0	2.90516e-09	-16.9007	4.57216e-08	9596.68	0.998595	1	0.999995
chr10.130802064.T.G	rs12253652	G	Severity	CAV	G	-	842	Other sprains and strains	injuries & poisonings	138	35615	3	0	0	0.432208	-0.000301918	0.999698	0.171465	0.998595	1	0.999995
chr7.117652877.C.G	rs80034486	G	Severity	CAV	G	CFTR	622.1	Polyp of corpus uteri	genitourinary	198	28798	2	0	0	2.16666e-10	-17.5108	2.48404e-08	9950.34	0.998596	1	0.999995
chr15.90876959.G.A	rs201551785	A	Potential functional effect on protein	FCP + IP	A	FURIN	625	Pain and other symptoms associated with female genital organs	genitourinary	138	37713	3	0	0	1.18378e-09	-16.4236	7.36745e-08	9349.46	0.998598	1	0.999995
chr13.19647239.G.A	rs191299359	A	Severity	CAV	A	MPHOSPH8	634.1	Missed abortion/Hydatidiform mole	pregnancy complications	121	38469	3	0	0	2.57513e-09	-16.9179	4.49411e-08	9632.16	0.998599	1	0.999995
chr2.162044379.C.T	rs3788979	T	Risk factor	CAV	T	DPP4	555.2	Ulcerative colitis	digestive	424	27762	3	0	0	0.475327	-0.000201023	0.999799	0.114542	0.9986	1	0.999995
chr11.320836.C.T	rs34481144	T	Severity	CAV	T	IFITM3	605	Erectile dysfunction [ED]	genitourinary	1649	32540	3	0.0055156	47.4609	3.80669	8.32471e-05	1.00008	0.047472	0.998601	1	0.999995
chr9.133449836.G.A	rs139951127	A	Severity	CAV-FE	A	ADAMTS13	619.5	Noninflammatory disorders of vulva and perineum	genitourinary	103	26395	2	0	0	4.05817e-12	-17.0374	3.98786e-08	9731.1	0.998603	1	0.999995
chr21.41494374.C.T	rs114363287	T	Risk factor	CAV	T	TMPRSS2	357	Inflammatory and toxic neuropathy	neurological	843	23901	2	0	0	0.0896296	0.000806051	1.00081	0.460617	0.998604	1	0.999995
chr15.100233816.G.A	rs143434383	A	Risk factor	CAV	A	ADAMTS17	585.32	End stage renal disease	genitourinary	1144	32046	3	0.189024	0	1.30948	0.000730525	1.00073	0.417699	0.998605	1	0.999995
chr7.117652877.C.G	rs80034486	G	Severity	CAV	G	CFTR	628	Ovarian cyst	genitourinary	264	24010	2	0	0	1.33993e-10	-17.8931	1.69476e-08	10247.2	0.998607	1	0.999995
chr13.19647239.G.A	rs191299359	A	Severity	CAV	A	MPHOSPH8	636	Early or threatened labor; hemorrhage in early pregnancy	pregnancy complications	155	38469	3	0	0	6.06825e-09	-16.6416	5.9247e-08	9539.85	0.998608	1	0.999995
chr11.2872637.A.G	rs10766439	A	Severity	CAV	A	-	743.1	Osteoporosis	musculoskeletal	2393	33709	3	0.00420956	48.9391	3.91689	6.52348e-05	1.00007	0.0375002	0.998612	1	0.999995
chr5.21768177.G.A	-	HLA-A*02:02	Protective	IP	A	HLA-A	172.1	Melanomas of skin, dx or hx	neoplasms	123	26656	2	0	0	0.179943	0.000230247	1.00023	0.132374	0.998612	1	0.999995
chr10.52771466.C.T	rs1800451	T	Potential functional effect on protein	FCP + IP	T	MBL2	360	Disorders of the globe	sense organs	117	33897	3	0.315284	40.9802	3.38869	-0.000416448	0.999584	0.23951	0.998613	1	0.999995
chr21.33287378.C.T	rs8178521	T	Severity	CAV-FE	T	IL10RB	362.3	Other nondiabetic retinopathy	sense organs	229	32995	3	0.00641396	10.9045	2.24478	0.000261555	1.00026	0.150791	0.998616	1	0.999995
chr1.206773552.T.C	rs1800896	C	Severity	FCP	C	IL10	642	Hypertension complicating pregnancy, childbirth, and the puerperium	pregnancy complications	164	39081	3	0	0	0.4931	0.000206597	1.00021	0.119181	0.998617	1	0.999995
chr1.155197995.A.G	rs41264915	A	Severity	CAV-FE	G	THBS3	575.8	Other disorders of biliary tract	digestive	113	37209	3	0	0	1.1327	-0.000332236	0.999668	0.192276	0.998621	1	0.999995
chr9.87726151.C.T	rs41312184	C;T	Possible functional consequences	FCP + IP	T	CTSL	728.7	Fasciitis	musculoskeletal	811	29404	3	0.0136122	0	1.49542	-0.000358987	0.999641	0.208131	0.998624	1	0.999995
chr7.117652877.C.G	rs80034486	G	Severity	CAV	G	CFTR	626.14	Irregular menstrual bleeding	genitourinary	216	24010	2	0	0	1.92623e-09	-17.2094	3.35795e-08	9994.87	0.998626	1	0.999995
chr12.47903511.T.C	rs11574018	C	Severity	CAV	C	VDR	604	Disorders of penis	genitourinary	245	33983	3	0	0	1.93904e-07	-14.859	3.52212e-07	8633.43	0.998627	1	0.999995
chr21.41494374.C.T	rs114363287	T	Risk factor	CAV	T	TMPRSS2	279.7	Other immunological findings	endocrine/metabolic	1278	23732	2	0.894622	66.6764	3.00088	0.000800408	1.0008	0.467024	0.998633	1	0.999995
chr11.611919.C.G	rs702966	C	Severity in African-Americans	CAV	G	PHRF1	401.21	Hypertensive heart disease	circulatory system	202	17844	2	0	0	0.261796	-0.000189637	0.99981	0.110913	0.998636	1	0.999995
chr5.86011821.T.G	rs4424029	G	Severity	CAV	G	-	796	Elevated prostate specific antigen [PSA]	genitourinary	623	35136	3	0	0	0.06186	-0.000111083	0.999889	0.0650909	0.998638	1	0.999995
chr7.117652877.C.G	rs80034486	G	Severity	CAV	G	CFTR	634	Miscarriage; stillbirth	pregnancy complications	185	29116	2	0	0	8.81287e-09	-16.344	7.97782e-08	9583.58	0.998639	1	0.999995
chr2.60480453.A.G	rs1123573	A	Severity	CAV-FE	G	BCL11A	562	Diverticulosis and diverticulitis	digestive	794	28384	3	0	0	1.49467	9.38814e-05	1.00009	0.0551049	0.998641	1	0.999995
chr12.47903511.T.C	rs11574018	C	Severity	CAV	C	VDR	619.5	Noninflammatory disorders of vulva and perineum	genitourinary	127	34577	3	0	0	1.29772e-09	-17.4672	2.5948e-08	10255.6	0.998641	1	0.999995
chr21.41473715.C.A	rs2298661	A	Protective	CAV-FE	A	TMPRSS2	626	Disorders of menstruation and other abnormal bleeding from female genital tract	genitourinary	2456	31105	3	0	0	0.628221	6.94539e-05	1.00007	0.0408089	0.998642	1	0.999995
chr7.117652877.C.G	rs80034486	G	Severity	CAV	G	CFTR	610.1	Cystic mastopathy	genitourinary	277	25496	2	0	0	1.90656e-12	-17.7274	2.0003e-08	10421.2	0.998643	1	0.999995
chr9.117713024.A.G	rs4986790	G	Severity	CAV	G	TLR4	471	Nasal polyps	respiratory	114	26702	3	0	0	0.176654	-0.000474219	0.999526	0.279086	0.998644	1	0.999995
chrX.15592465.T.A	rs73195521	A	Severity	CAV	A	ACE2	626.2	Dysmenorrhea	genitourinary	163	19808	2	0	0	7.27817e-09	-16.4988	6.83411e-08	9713.25	0.998645	1	0.999995
chr9.87724615.A.G	rs3128509	A;G	Possible functional consequences	FCP + IP	A	CTSL	519.9	Symptoms involving respiratory system and other chest symptoms	respiratory	121	37485	3	0	0	1.69933	-0.000244978	0.999755	0.144742	0.99865	1	0.999995
chr15.90876959.G.A	rs201551785	A	Potential functional effect on protein	FCP + IP	A	FURIN	649.1	Diabetes or abnormal glucose tolerance complicating pregnancy	pregnancy complications	224	38529	3	0	0	1.3815e-08	-15.3851	2.08131e-07	9105.82	0.998652	1	0.999995
chr7.117652877.C.G	rs80034486	G	Severity	CAV	G	CFTR	180	Cervical cancer and dysplasia	neoplasms	279	26754	2	0	0	1.49196e-09	-17.0076	4.10844e-08	10111.5	0.998658	1	0.999995
chr6.41534945.A.C	rs1886814	C	Severity	CAV-FE	C	FOXP4-AS1	378	Strabismus and other disorders of binocular eye movements	sense organs	173	33539	3	6.89181e-07	0	1.87851	-0.000340845	0.999659	0.203054	0.998661	1	0.999995
chr17.34252769.A.G	rs1024611	G	Risk factor	CAV	G	CCL2	364	Corneal opacity and other disorders of cornea	sense organs	350	34016	3	0	0	0.277051	-0.000147544	0.999852	0.0879599	0.998662	1	0.999995
chr7.117652877.C.G	rs80034486	G	Severity	CAV	G	CFTR	180.3	Cervical intraepithelial neoplasia [CIN] [Cervical dysplasia]	neoplasms	251	26754	2	0	0	7.93486e-10	-16.8497	4.81158e-08	10074.5	0.998666	1	0.999995
chr1.3081749.G.A	rs12745140	A	Severity	CAV	A	PRDM16	594.1	Calculus of kidney	genitourinary	1201	36561	3	0	0	0.295059	-0.000145889	0.999854	0.0872589	0.998666	1	0.999995
chr15.90876959.G.A	rs201551785	A	Potential functional effect on protein	FCP + IP	A	FURIN	615	Endometriosis	genitourinary	154	36552	3	0	0	1.36261e-07	-15.9073	1.23464e-07	9515.01	0.998666	1	0.999995
chr6.52200448.A.G	rs13192246	G	Severity	CAV	A	-	939	Atopic/contact dermatitis due to other or unspecified	dermatologic	1676	23290	2	0	0	0.728324	-6.70283e-05	0.999933	0.0402919	0.998673	1	0.999995
chr12.47903511.T.C	rs11574018	C	Severity	CAV	C	VDR	610.8	Other specified benign mammary dysplasias	genitourinary	111	33459	3	0	0	2.40843e-09	-16.9409	4.39186e-08	10190.6	0.998674	1	0.999995
chr3.27146807.G.A	rs17317135	G	Severity	CAV	A	NEK10	626.11	Absent or infrequent menstruation	genitourinary	563	30727	3	0.135452	42.9294	3.50443	-0.000360981	0.999639	0.217172	0.998674	1	0.999995
chr1.161544752.A.C	rs396991	C	Severity	CAV-FE	C	FCGR3A	433	Cerebrovascular disease	circulatory system	2083	33730	3	0	0	0.527023	-5.89879e-05	0.999941	0.035517	0.998675	1	0.999995
chr2.195499753.A.C	rs73060484	C	Severity	CAV	C	-	459	Other disorders of circulatory system	circulatory system	869	36004	3	0.00131846	0	1.68158	0.00013433	1.00013	0.0809447	0.998676	1	0.999995
chr5.142872984.C.T	rs10039856	C	Severity	CAV	T	ARHGAP26	695.41	Cutaneous lupus erythematosus	dermatologic	121	21026	2	0	0	0.00640415	0.000247849	1.00025	0.149383	0.998676	1	0.999995
chrX.12888602.G.A	rs147244662	A	Severity; Severity for males	CAV-FE	A	TLR7	278.4	Abnormal weight gain	endocrine/metabolic	626	25888	3	0	0	0.00207941	0.00169242	1.00169	1.02091	0.998677	1	0.999995
chr13.19647239.G.A	rs191299359	A	Severity	CAV	A	MPHOSPH8	601.1	Prostatitis	genitourinary	161	35444	3	0	0	5.87814e-08	-16.9547	4.33165e-08	10230	0.998678	1	0.999995
chr15.90876959.G.A	rs201551785	A	Potential functional effect on protein	FCP + IP	A	FURIN	610.8	Other specified benign mammary dysplasias	genitourinary	111	33446	3	0	0	1.02868e-07	-15.7216	1.48661e-07	9511.99	0.998681	1	0.999995
chr17.45422978.G.C	rs1230082	G	Severity	CAV	C	ARHGAP27	252	Disorders of parathyroid gland	endocrine/metabolic	214	8259	1	NA	NA	0	-0.000164623	0.999835	0.0996836	0.998682	1	0.999995
chr12.47903511.T.C	rs11574018	C	Severity	CAV	C	VDR	182	Malignant neoplasm of uterus	neoplasms	171	35602	3	0	0	9.77103e-11	-16.6556	5.84233e-08	10116.2	0.998686	1	0.999995
chr10.36988942.A.G	rs2091431	G	Severity	CAV	A	-	705	Disorders of sweat glands	dermatologic	252	32693	3	5.82456e-08	36.7324	3.16118	-0.000171211	0.999829	0.104322	0.998691	1	0.999995
chr8.16932640.T.C	rs118072448	T	Severity	CAV	C	-	580.3	Nephritis and nephropathy without mention of glomerulonephritis	genitourinary	251	31649	3	0	0	0.554794	-0.000401669	0.999598	0.245362	0.998694	1	0.999995
chr7.117587738.G.A	rs76713772	A	Severity	CAV	A	CFTR	617	NA	NA	1042	36765	3	0	0	3.16407e-09	-17.0335	4.00341e-08	10449.7	0.998699	1	0.999995
chr12.47903511.T.C	rs11574018	C	Severity	CAV	C	VDR	619.1	Noninflammatory disorders of ovary, fallopian tube, and broad ligament	genitourinary	111	34577	3	0	0	1.31777e-08	-16.9513	4.34656e-08	10410.2	0.998701	1	0.999995
chr1.214663607.G.A	rs143976001	A	Severity	CAV	A	CENPF	604	Disorders of penis	genitourinary	200	22378	2	0	0	1.07597e-06	-11.5676	9.46768e-06	7109.31	0.998702	1	0.999995
chr4.186083346.C.T	rs121434431	T	Severity	CAV-FE	T	TLR3	618.2	Uterine/Uterovaginal prolapse	genitourinary	197	38720	3	0	0	3.97552e-09	-16.552	6.47966e-08	10201.3	0.998705	1	0.999995
chr8.40324459.C.A	rs11779911	C	Severity	CAV	A	SIRLNT	368	Visual disturbances	sense organs	1107	33574	3	0.00485956	35.0524	3.07941	8.09736e-05	1.00008	0.0499126	0.998706	1	0.999995
chr21.41660268.A.T	rs2252109	A	Severity	CAV	A	-	216.1	Screening for malignant neoplasms of the skin	neoplasms	308	21816	2	0.00449126	19.4984	1.24221	0.000138519	1.00014	0.0854271	0.998706	1	0.999995
chr1.155175305.G.A	rs7528026	A	Severity	CAV	A	TRIM46	227.1	Benign neoplasm of adrenal gland	neoplasms	105	38244	3	0	0	0.123976	-0.000960652	0.99904	0.592815	0.998707	1	0.999995
chr21.41470664.C.T	rs61735794	T	Risk factor	CAV	T	TMPRSS2	381	Otitis media and Eustachian tube disorders	sense organs	388	36130	3	0.562772	62.6526	5.35512	0.000524634	1.00052	0.324231	0.998709	1	0.999995
chrX.15596127.G.T	rs146598386	T	Severity	CAV	T	ACE2	250.1	Type 1 diabetes	endocrine/metabolic	568	26946	3	0	0	0.0181004	-0.000739971	0.99926	0.458539	0.998712	1	0.999995
chr2.74462906.CA.C	rs765427546	C	Severity	CAV	C	MOGS	649	Other conditions or status of the mother complicating pregnancy, childbirth, or the puerperium	pregnancy complications	195	25375	2	0	0	4.35541e-09	-17.5427	2.40601e-08	10871.1	0.998712	1	0.999995
chr4.5820150.T.C	rs3774881	T	Severity	CAV	T	CRMP1	741	Symptoms and disorders of the joints	musculoskeletal	529	6833	1	NA	NA	0	0.000117013	1.00012	0.0729142	0.99872	1	0.999995
chr17.49863303.C.T	rs77534576	T	Severity	CAV	T	-	442	Other aneurysm	circulatory system	875	33341	3	0	0	0.764352	0.0002557	1.00026	0.159589	0.998722	1	0.999995
chr4.186083346.C.T	rs121434431	T	Severity	CAV-FE	T	TLR3	649	Other conditions or status of the mother complicating pregnancy, childbirth, or the puerperium	pregnancy complications	285	38539	3	0	0	4.90159e-09	-17.0859	3.799e-08	10734.5	0.99873	1	0.999995
chrX.15589409.C.T	rs148771870	T	interindividual clinical variability; may destabilize ACE2 protein structure	CAV-FE	T	ACE2	619.5	Noninflammatory disorders of vulva and perineum	genitourinary	127	34576	3	0	0	8.85646e-09	-17.1821	3.45059e-08	10824.1	0.998733	1	0.999995
chr4.69615987.C.T	rs7688383	T	Loss of smell and taste	CAV	T	UGT2A1	288	Diseases of white blood cells	hematopoietic	464	33739	3	0	0	1.49543	-0.000112444	0.999888	0.0708846	0.998734	1	0.999995
chr1.161544752.A.C	rs396991	C	Severity	CAV-FE	C	FCGR3A	277.7	Dysmetabolic syndrome X	endocrine/metabolic	213	34559	3	0	0	0.517822	-0.000165049	0.999835	0.10419	0.998736	1	0.999995
chr12.47903511.T.C	rs11574018	C	Severity	CAV	C	VDR	626.2	Dysmenorrhea	genitourinary	163	19810	2	0	0	4.7368e-09	-18.2946	1.13434e-08	11592.1	0.998741	1	0.999995
chr1.206773552.T.C	rs1800896	C	Severity	FCP	C	IL10	252	Disorders of parathyroid gland	endocrine/metabolic	674	35129	3	0.00429769	28.4234	2.79421	-9.27238e-05	0.999907	0.058828	0.998742	1	0.999995
chr5.180810828.C.T	rs113791144	T	Severity	CAV	T	-	592.11	Acute cystitis	genitourinary	565	31966	3	0	0	1.27408	-0.000170098	0.99983	0.108011	0.998743	1	0.999995
chr7.117652877.C.G	rs80034486	G	Severity	CAV	G	CFTR	182	Malignant neoplasm of uterus	neoplasms	127	27168	2	0	0	3.93212e-09	-16.9104	4.52796e-08	10744.1	0.998744	1	0.999995
chr12.47903511.T.C	rs11574018	C	Severity	CAV	C	VDR	655	Known or suspected fetal abnormality affecting management of mother	pregnancy complications	104	39150	3	0	0	3.92016e-08	-16.6998	5.5897e-08	10615.8	0.998745	1	0.999995
chr13.73984368.C.T	rs12871414	C	Severity	CAV	T	KLF12	427.2	Atrial fibrillation and flutter	circulatory system	1670	29056	3	0	0	0.0755193	-7.49802e-05	0.999925	0.0477044	0.998746	1	0.999995
chr7.117587738.G.A	rs76713772	A	Severity	CAV	A	CFTR	614.52	Vaginitis and vulvovaginitis	genitourinary	761	36567	3	0	0	6.93752e-10	-16.3869	7.6432e-08	10428.5	0.998746	1	0.999995
chr15.90876959.G.A	rs201551785	A	Potential functional effect on protein	FCP + IP	A	FURIN	604	Disorders of penis	genitourinary	245	33972	3	0	0	1.5373e-07	-16.3456	7.96536e-08	10404.8	0.998747	1	0.999995
chr9.78543197.A.G	rs7027911	A	Severity	CAV	A	-	260	Protein-calorie malnutrition	endocrine/metabolic	250	9138	1	NA	NA	0	0.000147498	1.00015	0.0941072	0.998749	1	0.999995
chr1.90742957.A.C	rs2166172	C	Severity	CAV-FE	C	-	721.1	Spondylosis without myelopathy	musculoskeletal	2107	33151	3	0	0	0.21895	-5.71897e-05	0.999943	0.036683	0.998756	1	0.999995
chr4.186083346.C.T	rs121434431	T	Severity	CAV-FE	T	TLR3	615	Endometriosis	genitourinary	154	36562	3	0	0	2.97779e-09	-16.9039	4.55775e-08	10875.1	0.99876	1	0.999995
chr5.32750877.T.C	rs1173773	C	Protective	CAV	C	NPR3	555	Inflammatory bowel disease and other gastroenteritis and colitis	digestive	804	21376	2	0.00471358	38.0713	1.61476	-8.35231e-05	0.999916	0.0538795	0.998763	1	0.999995
chr7.117652877.C.G	rs80034486	G	Severity	CAV	G	CFTR	649.1	Diabetes or abnormal glucose tolerance complicating pregnancy	pregnancy complications	154	29143	2	0	0	1.67158e-09	-16.7729	5.19525e-08	10856	0.998767	1	0.999995
chr7.117652877.C.G	rs80034486	G	Severity	CAV	G	CFTR	604	Disorders of penis	genitourinary	180	25784	2	0	0	2.23702e-07	-15.405	2.04024e-07	9971.94	0.998767	1	0.999995
chrX.15589409.C.T	rs148771870	T	interindividual clinical variability; may destabilize ACE2 protein structure	CAV-FE	T	ACE2	636	Early or threatened labor; hemorrhage in early pregnancy	pregnancy complications	155	38466	3	0	0	4.93001e-08	-14.9891	3.09245e-07	9710.57	0.998768	1	0.999995
chr11.1219991.G.T	rs35705950	T	Protective	CAV	T	MUC5B	536.3	Gastroparesis	digestive	284	35679	3	0	0	0.103247	0.000291243	1.00029	0.188814	0.998769	1	0.999995
chr13.102695866.A.G	rs599976	G	Severity	CAV-FE	G	METTL21C	228	Hemangioma and lymphangioma, any site	neoplasms	441	37995	3	0.00215863	0	1.38649	0.000154356	1.00015	0.100185	0.998771	1	0.999995
chr7.117587778.G.T	rs113993959	T	Severity	CAV	T	CFTR	636	Early or threatened labor; hemorrhage in early pregnancy	pregnancy complications	100	29112	2	0	0	1.47844e-08	-16.0038	1.12113e-07	10395.1	0.998772	1	0.999995
chr13.19647239.G.A	rs191299359	A	Severity	CAV	A	MPHOSPH8	619.5	Noninflammatory disorders of vulva and perineum	genitourinary	127	34577	3	0	0	1.06801e-09	-17.0982	3.75282e-08	11144.7	0.998776	1	0.999995
chr7.117652877.C.G	rs80034486	G	Severity	CAV	G	CFTR	615	Endometriosis	genitourinary	120	27894	2	0	0	5.12579e-10	-16.4232	7.37052e-08	10707.8	0.998776	1	0.999995
chr12.47902438.G.T	rs11574024	T	Severity	CAV	T	VDR	200	Myeloproliferative disease	neoplasms	189	38238	3	0.0572309	0	1.82946	0.000367689	1.00037	0.239844	0.998777	1	0.999995
chrX.15589409.C.T	rs148771870	T	interindividual clinical variability; may destabilize ACE2 protein structure	CAV-FE	T	ACE2	619.1	Noninflammatory disorders of ovary, fallopian tube, and broad ligament	genitourinary	111	34576	3	0	0	1.87651e-08	-16.7445	5.34534e-08	10944.3	0.998779	1	0.999995
chr10.89010241.T.C	rs982764	T	Severity	CAV-FE	C	FAS	242.1	Graves' disease	endocrine/metabolic	455	31029	3	0.00348458	14.7525	2.34611	0.000112093	1.00011	0.0736458	0.998786	1	0.999995
chr13.19647239.G.A	rs191299359	A	Severity	CAV	A	MPHOSPH8	619.1	Noninflammatory disorders of ovary, fallopian tube, and broad ligament	genitourinary	111	34577	3	0	0	5.14946e-10	-16.9014	4.56876e-08	11122.3	0.998788	1	0.999995
chr18.69541156.T.C	rs12958013	T	Severity	CAV	C	DOK6	071.1	HIV infection, symptomatic	infectious diseases	2558	27064	3	0.00498335	17.2368	2.41653	-8.90207e-05	0.999911	0.0586387	0.998789	1	0.999995
chr4.71762286.C.T	rs113574864	T	Severity	CAV	T	GC	573.7	Abnormal results of function study of liver	digestive	760	32698	3	5.79656e-06	0	1.94076	0.000134174	1.00013	0.0884576	0.99879	1	0.999995
chr21.41509390.C.G	rs12626358	G	Possible functional consequences	FCP + IP	G	TMPRSS2	216	Benign neoplasm of skin	neoplasms	985	34269	3	0	0	0.455551	9.89327e-05	1.0001	0.0654103	0.998793	1	0.999995
chr15.90876959.G.A	rs201551785	A	Potential functional effect on protein	FCP + IP	A	FURIN	601.1	Prostatitis	genitourinary	161	35432	3	0	0	1.76616e-09	-17.7608	1.93464e-08	11800.2	0.998799	1	0.999995
chr17.45422978.G.C	rs1230082	G	Severity	CAV	C	ARHGAP27	255	Disorders of adrenal glands	endocrine/metabolic	109	8259	1	NA	NA	0	-0.000207952	0.999792	0.138371	0.998801	1	0.999995
chr2.74462906.CA.C	rs765427546	C	Severity	CAV	C	MOGS	649.1	Diabetes or abnormal glucose tolerance complicating pregnancy	pregnancy complications	173	25375	2	0	0	3.74783e-09	-16.6717	5.74889e-08	11101.6	0.998802	1	0.999995
chr2.74462906.CA.C	rs765427546	C	Severity	CAV	C	MOGS	636	Early or threatened labor; hemorrhage in early pregnancy	pregnancy complications	133	25270	2	0	0	7.30969e-09	-16.136	9.82255e-08	10754.1	0.998803	1	0.999995
chr16.16924042.C.A	rs1453512	A	Severity	CAV	C	-	295.1	Schizophrenia	mental disorders	479	24016	3	0.0110146	31.5958	2.9238	0.000115021	1.00012	0.0766629	0.998803	1	0.999995
chr9.4329170.T.C	rs3895472	C	Severity	CAV	T	GLIS3	300.11	Generalized anxiety disorder	mental disorders	1104	23691	3	0	0	1.49729	-0.000104074	0.999896	0.0694299	0.998804	1	0.999995
chr6.45737076.T.A	rs16873740	A	Severity	CAV	A	-	289.3	Personal history of diseases of blood and blood-forming organs	hematopoietic	545	34445	3	0.0246083	51.7262	4.14304	-0.00012406	0.999876	0.0828639	0.998805	1	0.999995
chr7.117652877.C.G	rs80034486	G	Severity	CAV	G	CFTR	625	Pain and other symptoms associated with female genital organs	genitourinary	111	28486	2	0	0	2.99421e-09	-16.3155	8.20835e-08	10911.3	0.998807	1	0.999995
chr4.186083346.C.T	rs121434431	T	Severity	CAV-FE	T	TLR3	610.8	Other specified benign mammary dysplasias	genitourinary	111	33456	3	0	0	2.5741e-09	-16.5466	6.51488e-08	11066.7	0.998807	1	0.999995
chr11.34482745.G.A	rs61882275	G	Severity	CAV	A	ELF5	433.1	Occlusion and stenosis of precerebral arteries	circulatory system	672	35716	3	0.0069662	35.2066	3.08673	8.96547e-05	1.00009	0.0600317	0.998808	1	0.999995
chr2.216660263.A.C	rs2270360	A	Severity	CAV	C	IGFBP2	315	Develomental delays and disorders	mental disorders	106	23828	2	0	0	0.453747	-0.000293225	0.999707	0.196343	0.998808	1	0.999995
chr2.74462906.CA.C	rs765427546	C	Severity	CAV	C	MOGS	625	Pain and other symptoms associated with female genital organs	genitourinary	105	24650	2	0	0	1.43861e-10	-17.0897	3.78484e-08	11444	0.998808	1	0.999995
chr4.67963489.G.A	rs6552134	G	Possible functional consequences	FCP + IP	G	TMPRSS11A	244	Hypothyroidism	endocrine/metabolic	3265	23013	2	0	0	0.357757	4.4193e-05	1.00004	0.0296043	0.998809	1	0.999995
chr7.117587778.G.T	rs113993959	T	Severity	CAV	T	CFTR	619.5	Noninflammatory disorders of vulva and perineum	genitourinary	103	26394	2	0	0	9.84953e-12	-17.0155	4.07614e-08	11424.7	0.998812	1	0.999995
chr11.34482745.G.A	rs61882275	G	Severity	CAV	A	ELF5	550	Abdominal hernia	digestive	1977	36275	3	0.000844488	28.0253	2.77875	-5.27348e-05	0.999947	0.0354492	0.998813	1	0.999995
chr4.186083346.C.T	rs121434431	T	Severity	CAV-FE	T	TLR3	649.1	Diabetes or abnormal glucose tolerance complicating pregnancy	pregnancy complications	224	38539	3	0	0	5.274e-10	-16.2879	8.43798e-08	10965.9	0.998815	1	0.999995
chr2.74462906.CA.C	rs765427546	C	Severity	CAV	C	MOGS	604	Disorders of penis	genitourinary	200	22385	2	0	0	1.32404e-07	-15.9212	1.21767e-07	10729.4	0.998816	1	0.999995
chrX.12888602.G.A	rs147244662	A	Severity; Severity for males	CAV-FE	A	TLR7	558	Noninfectious gastroenteritis	digestive	750	28400	3	0	0	0.00216726	0.00151083	1.00151	1.01828	0.998816	1	0.999995
chr4.111691870.C.T	rs112641600	C	Severity	CAV	T	-	426.91	Cardiac pacemaker in situ	circulatory system	454	29184	3	0	0	0.707812	0.00020997	1.00021	0.141787	0.998818	1	0.999995
chr7.117587738.G.A	rs76713772	A	Severity	CAV	A	CFTR	218	Benign neoplasm of uterus	neoplasms	841	36566	3	0	0	4.41538e-10	-17.1368	3.61059e-08	11629.3	0.998824	1	0.999995
chr7.117587738.G.A	rs76713772	A	Severity	CAV	A	CFTR	218.1	Uterine leiomyoma	neoplasms	841	36566	3	0	0	4.41538e-10	-17.1368	3.61059e-08	11629.3	0.998824	1	0.999995
chr5.159315942.T.G	rs3212227	T	Severity	FCP	G	IL12B	395.6	Heart valve replaced	circulatory system	401	34759	3	0	0	0.645922	-0.000120782	0.999879	0.0821745	0.998827	1	0.999995
chr10.130802064.T.G	rs12253652	G	Severity	CAV	G	-	110.2	Dermatomycoses	infectious diseases	287	30594	3	0	0	1.2758	0.00017204	1.00017	0.117137	0.998828	1	0.999995
chr4.186083346.C.T	rs121434431	T	Severity	CAV-FE	T	TLR3	625	Pain and other symptoms associated with female genital organs	genitourinary	138	37723	3	0	0	8.5446e-10	-16.3964	7.57078e-08	11166	0.998828	1	0.999995
chr6.41534945.A.C	rs1886814	C	Severity	CAV-FE	C	FOXP4-AS1	338.1	Acute pain	neurological	946	28691	3	0	0	0.923975	-0.000120821	0.999879	0.0823497	0.998829	1	0.999995
chr12.132489230.GC.G	rs56106917	G	Severity	CAV	G	FBRSL1	1010	NA	NA	21373	12007	3	0.000675877	42.7829	3.49546	2.62469e-05	1.00003	0.0179126	0.998831	1	0.999995
chr9.133449836.G.A	rs139951127	A	Severity	CAV-FE	A	ADAMTS13	601.1	Prostatitis	genitourinary	135	26761	2	0	0	3.36208e-09	-17.0671	3.87135e-08	11771.5	0.998843	1	0.999995
chrX.15589409.C.T	rs148771870	T	interindividual clinical variability; may destabilize ACE2 protein structure	CAV-FE	T	ACE2	634.1	Missed abortion/Hydatidiform mole	pregnancy complications	121	38466	3	0	0	2.76955e-08	-15.3883	2.0746e-07	10658.2	0.998848	1	0.999995
chr4.67963885.A.G	rs17088850	G	Possible functional consequences	FCP + IP	G	TMPRSS11A	586.4	Stricture/obstruction of ureter	genitourinary	151	7117	1	NA	NA	0	-0.000233729	0.999766	0.161909	0.998848	1	0.999995
chr14.35401887.C.T	rs696	CC genotype	Severity	CAV	C	NFKBIA	700	Corns and callosities	dermatologic	195	8511	1	NA	NA	0	0.000154997	1.00016	0.107646	0.998851	1	0.999995
chrX.12888602.G.A	rs147244662	A	Severity; Severity for males	CAV-FE	A	TLR7	626.2	Dysmenorrhea	genitourinary	163	19809	2	0	0	5.55717e-10	-17.4096	2.74857e-08	12136.1	0.998855	1	0.999995
chr12.52726315.TC.T	rs5798227	T	Risk factor	CAV	TC	-	285	Other anemias	hematopoietic	5000	29277	3	0	0	1.01667	-5.44159e-05	0.999946	0.0380301	0.998858	1	0.999995
chr2.74462906.CA.C	rs765427546	C	Severity	CAV	C	MOGS	185	Cancer of prostate	neoplasms	380	23541	2	0	0	1.63368e-07	-14.3308	5.97305e-07	10022.7	0.998859	1	0.999995
chr5.123497022.T.C	rs62377777	T	Severity	CAV	C	-	977	Personal history of allergy to medicinal agents	injuries & poisonings	750	36829	3	0	0	0.243558	8.8006e-05	1.00009	0.0615977	0.99886	1	0.999995
chr17.63488670.G.A	rs4343	G	Severity; Risk factor	CAV	G	ACE	284.1	Pancytopenia	hematopoietic	226	18094	2	0	0	0.149393	-0.000147239	0.999853	0.103237	0.998862	1	0.999995
chr7.117652877.C.G	rs80034486	G	Severity	CAV	G	CFTR	601.1	Prostatitis	genitourinary	135	26764	2	0	0	7.86034e-08	-15.695	1.52674e-07	11025.1	0.998864	1	0.999995
chr9.78543197.A.G	rs7027911	A	Severity	CAV	A	-	601	Inflammatory diseases of prostate	genitourinary	118	11858	1	NA	NA	0	-0.000188432	0.999812	0.132721	0.998867	1	0.999995
chr12.52726315.TC.T	rs5798227	T	Risk factor	CAV	TC	-	458	Hypotension	circulatory system	427	36268	3	0	0	0.000174071	-0.000164725	0.999835	0.116382	0.998871	1	0.999995
chr1.20166359.C.T	rs72663004	T	Severity	CAV	T	PLA2G2C	681.5	Cellulitis and abscess of leg, except foot	dermatologic	630	33827	3	0	0	0.592871	0.000185698	1.00019	0.131273	0.998871	1	0.999995
chr2.45584979.T.C	-	HLA-A*02:02	Protective	IP	C	HLA-A	687	Symptoms affecting skin	dermatologic	382	22312	2	0	0	0.0128952	-0.000112001	0.999888	0.0793816	0.998874	1	0.999995
chr5.77379593.G.A	rs7715119	A	Severity	CAV-FE	A	PDE8B	337	Disorders of the autonomic nervous system	neurological	129	34733	3	0.0254392	5.94224	2.12635	-0.000255776	0.999744	0.181313	0.998874	1	0.999995
chr15.90876959.G.A	rs201551785	A	Potential functional effect on protein	FCP + IP	A	FURIN	634.1	Missed abortion/Hydatidiform mole	pregnancy complications	121	38455	3	0	0	1.32203e-08	-14.8485	3.55952e-07	10529.6	0.998875	1	0.999995
chr9.87725456.A.T	rs56952354	A;T	Possible functional consequences	FCP + IP	T	CTSL	593.1	Gross hematuria	genitourinary	320	24276	2	0.165464	33.4618	1.5029	-0.000479277	0.999521	0.339952	0.998875	1	0.999995
chr2.196087686.G.A	rs2176724	A	Severity	CAV	A	-	182	Malignant neoplasm of uterus	neoplasms	171	35521	3	0.0465832	39.0904	3.28356	-0.000203964	0.999796	0.144736	0.998876	1	0.999995
chr10.52340585.A.T	rs1441121	T	Severity	CAV	A	-	270.32	Paraproteinemia	endocrine/metabolic	249	35157	3	0	0	1.03582	-0.000153479	0.999847	0.109058	0.998877	1	0.999995
chr9.87725456.A.T	rs56952354	A;T	Possible functional consequences	FCP + IP	T	CTSL	288	Diseases of white blood cells	hematopoietic	362	26307	2	0.426222	66.2949	2.96691	-0.000453809	0.999546	0.323852	0.998882	1	0.999995
chr20.1135233.C.T	rs141024057	T	Severity	CAV	T	PSMF1	601.1	Prostatitis	genitourinary	135	26762	2	0	0	1.39929e-07	-16.1977	9.23508e-08	11568.5	0.998883	1	0.999995
chr2.74462906.CA.C	rs765427546	C	Severity	CAV	C	MOGS	796	Elevated prostate specific antigen [PSA]	genitourinary	388	23541	2	0	0	4.26323e-07	-13.7309	1.0883e-06	9822.29	0.998885	1	0.999995
chr4.186083346.C.T	rs121434431	T	Severity	CAV-FE	T	TLR3	184	Cancer of other female genital organs	neoplasms	129	36876	3	0	0	4.73443e-10	-16.3611	7.84262e-08	11722.6	0.998886	1	0.999995
chr15.90876959.G.A	rs201551785	A	Potential functional effect on protein	FCP + IP	A	FURIN	636	Early or threatened labor; hemorrhage in early pregnancy	pregnancy complications	155	38455	3	0	0	1.10909e-08	-14.7498	3.92865e-07	10583.9	0.998888	1	0.999995
chr15.90876959.G.A	rs201551785	A	Potential functional effect on protein	FCP + IP	A	FURIN	619.5	Noninflammatory disorders of vulva and perineum	genitourinary	127	34563	3	0	0	1.34899e-07	-15.8584	1.2965e-07	11409.7	0.998891	1	0.999995
chr7.117587738.G.A	rs76713772	A	Severity	CAV	A	CFTR	371.3	Inflammation of eyelids	sense organs	378	25592	2	0	0	0.00172327	-0.42344	0.654791	305.36	0.998894	1	0.999995
chr4.186083346.C.T	rs121434431	T	Severity	CAV-FE	T	TLR3	182	Malignant neoplasm of uterus	neoplasms	171	35598	3	0	0	3.25343e-09	-16.1007	1.01754e-07	11625.8	0.998895	1	0.999995
chr7.22728630.G.T	rs2066992	T	Protective	CAV-FE	T	IL6	513	Respiratory abnormalities	respiratory	200	38686	3	0	0	1.41988	0.000235058	1.00024	0.170422	0.9989	1	0.999995
chr8.73355963.T.C	rs2010843	C	Severity	CAV	T	RDH10-AS1	429	Ill-defined descriptions and complications of heart disease	circulatory system	219	11938	1	NA	NA	0	0.0001335	1.00013	0.0968982	0.998901	1	0.999995
chr7.128938247.T.G	rs10488631	TCTA haplotype	Severity in European-Americans	CAV	T	IRF5	530	Diseases of esophagus	digestive	5905	17415	2	0	0	0.0260583	-3.12026e-05	0.999969	0.0227003	0.998903	1	0.999995
chr16.16924042.C.A	rs1453512	A	Severity	CAV	C	-	587	Kidney replaced by transpant	genitourinary	405	31631	3	0.0645488	72.8225	7.35904	0.000115853	1.00012	0.0845525	0.998907	1	0.999995
chr12.8058591.T.C	rs7842	C	Risk factor; Severity	CAV	C	C3AR1	038	Septicemia	infectious diseases	360	36074	3	0	0	1.01341	-0.000109662	0.99989	0.080313	0.998911	1	0.999995
chr13.22495675.AG.A	rs10714879	A	Severity	CAV	AG	-	280.1	Iron deficiency anemias, unspecified or not due to blood loss	hematopoietic	1498	22754	2	0.0238731	81.5472	5.41923	-5.83739e-05	0.999942	0.0431764	0.998921	1	0.999995
chr15.90876959.G.A	rs201551785	A	Potential functional effect on protein	FCP + IP	A	FURIN	619.1	Noninflammatory disorders of ovary, fallopian tube, and broad ligament	genitourinary	111	34563	3	0	0	1.21191e-07	-15.4968	1.86128e-07	11487.3	0.998924	1	0.999995
chr2.74462906.CA.C	rs765427546	C	Severity	CAV	C	MOGS	626.2	Dysmenorrhea	genitourinary	163	19811	2	0	0	4.11296e-09	-17.1118	3.70219e-08	12698.4	0.998925	1	0.999995
chr18.69541156.T.C	rs12958013	T	Severity	CAV	C	DOK6	456	Chronic venous insufficiency [CVI]	circulatory system	1155	30960	3	0	0	1.14006	-0.000110704	0.999889	0.0822683	0.998926	1	0.999995
chr16.3500977.C.G	rs2301762	G	Severity	CAV	G	CLUAP1	228	Hemangioma and lymphangioma, any site	neoplasms	438	37790	3	0	0	0.736298	0.00022077	1.00022	0.164201	0.998927	1	0.999995
chr7.117587738.G.A	rs76713772	A	Severity	CAV	A	CFTR	626.1	Irregular menstrual cycle/bleeding	genitourinary	1414	24012	2	0	0	7.75766e-11	-17.2771	3.13788e-08	12924.6	0.998933	1	0.999995
chr17.16948873.A.G	rs34557412	G	Severity	CAV	G	TNFRSF13B	172	Skin cancer	neoplasms	676	37253	3	0.0129348	0	1.0246	0.000684785	1.00069	0.514329	0.998938	1	0.999995
chr9.87726151.C.T	rs41312184	C;T	Possible functional consequences	FCP + IP	T	CTSL	338.2	Chronic pain	neurological	5944	28794	3	2.01776e-06	0	1.55265	-0.000115801	0.999884	0.0874775	0.998944	1	0.999995
chrX.15589409.C.T	rs148771870	T	interindividual clinical variability; may destabilize ACE2 protein structure	CAV-FE	T	ACE2	655	Known or suspected fetal abnormality affecting management of mother	pregnancy complications	104	39147	3	0	0	2.16113e-08	-15.9635	1.16714e-07	12081.3	0.998946	1	0.999995
chr1.214663607.G.A	rs143976001	A	Severity	CAV	A	CENPF	586	Other disorders of the kidney and ureters	genitourinary	1219	20301	2	0	0	0.177263	0.000996873	1.001	0.75473	0.998946	1	0.999995
chr11.34482745.G.A	rs61882275	G	Severity	CAV	A	ELF5	172.21	Basal cell carcinoma	neoplasms	275	27703	2	0	0	0.00224148	-0.000117068	0.999883	0.0886823	0.998947	1	0.999995
chr13.19647239.G.A	rs191299359	A	Severity	CAV	A	MPHOSPH8	655	Known or suspected fetal abnormality affecting management of mother	pregnancy complications	104	39150	3	0	0	5.11777e-09	-16.9523	4.34205e-08	12846.8	0.998947	1	0.999995
chr21.41464802.A.G	rs462574	A	Possible functional consequences	FCP + IP	A	TMPRSS2	429	Ill-defined descriptions and complications of heart disease	circulatory system	1002	33921	3	0	0	0.767114	-8.72864e-05	0.999913	0.0663029	0.99895	1	0.999995
chr15.90879313.T.C	rs8039305	C	Risk factor	CAV-FE	C	FURIN	578.2	Blood in stool	digestive	259	25129	2	0.0292592	53.2765	2.14025	-0.000122096	0.999878	0.0933506	0.998956	1	0.999995
chr12.112919388.G.A	rs10774671	A	Severity (A allele); Protective (G allele)	CAV-FE	A	OAS1	296	Mood disorders	mental disorders	1525	5615	1	NA	NA	0	-5.50058e-05	0.999945	0.0420718	0.998957	1	0.999995
chr7.117652877.C.G	rs80034486	G	Severity	CAV	G	CFTR	618.2	Uterine/Uterovaginal prolapse	genitourinary	156	29232	2	0	0	5.69011e-10	-17.8799	1.71729e-08	13741.1	0.998962	1	0.999995
chr9.133251249.A.G	rs7849280	G	Protective	CAV	G	ABO	433.1	Occlusion and stenosis of precerebral arteries	circulatory system	671	35862	3	0	0	0.565254	-0.000109617	0.99989	0.0845825	0.998966	1	0.999995
chr5.124614711.G.T	rs4240376	G	Severity	CAV	T	-	527	Diseases of the salivary glands	digestive	246	37295	3	0.0302717	35.2254	3.08763	-0.000145913	0.999854	0.112748	0.998967	1	0.999995
chr17.35880776.C.T	rs2107538	T	Risk factor; Severity	FCP	T	CCL5	743.1	Osteoporosis	musculoskeletal	2440	34597	3	0	0	0.0761065	4.81553e-05	1.00005	0.0373909	0.998972	1	0.999995
chr17.45714244.T.C	rs113661667	C	Risk factor	CAV-FE	C	LINC02210-CRHR1	277.7	Dysmetabolic syndrome X	endocrine/metabolic	227	36678	3	0	0	0.674977	0.000168972	1.00017	0.131365	0.998974	1	0.999995
chrX.15592465.T.A	rs73195521	A	Severity	CAV	A	ACE2	465.2	Acute pharyngitis	respiratory	1265	28424	3	0	0	0.00310079	-0.00134031	0.998661	1.04497	0.998977	1	0.999995
chr13.73984368.C.T	rs12871414	C	Severity	CAV	T	KLF12	697	Sarcoidosis	dermatologic	533	31730	3	0.0242476	53.9113	4.33946	-0.000105	0.999895	0.0823143	0.998982	1	0.999995
chr7.117587738.G.A	rs76713772	A	Severity	CAV	A	CFTR	619.4	Noninflammatory disorders of vagina	genitourinary	1023	34578	3	0	0	2.90577e-07	-14.6833	4.19861e-07	11522.4	0.998983	1	0.999995
chr22.43928847.C.G	rs738409	G	Protective*Conflicting; Severity*Conflicting	CAV	G	PNPLA3	261.4	Vitamin D deficiency	endocrine/metabolic	8531	24874	3	0	0	0.126081	2.75849e-05	1.00003	0.0218074	0.998991	1	0.999995
chr13.19647239.G.A	rs191299359	A	Severity	CAV	A	MPHOSPH8	603	Other disorders of testis	genitourinary	105	33983	3	0	0	5.3852e-08	-16.9739	4.24928e-08	13507.9	0.998997	1	0.999995
chr11.1219991.G.T	rs35705950	T	Protective	CAV	T	MUC5B	366.2	Senile cataract	sense organs	1878	34091	3	0.00088609	0	1.53701	-9.41521e-05	0.999906	0.0750703	0.998999	1	0.999995
chr3.27146807.G.A	rs17317135	G	Severity	CAV	A	NEK10	709.7	Unspecified diffuse connective tissue disease	dermatologic	149	31256	3	0	0	0.477051	0.000452137	1.00045	0.362045	0.999004	1	0.999995
chr9.133257521.T.TC	rs8176719	TC	Severity; Risk factor	CAV-FE	TC	ABO	615	Endometriosis	genitourinary	152	36459	3	0	0	1.43971	0.000158071	1.00016	0.128071	0.999015	1	0.999995
chr4.106022043.T.C	rs11729561	T	Severity	CAV	C	-	512.2	Painful respiration	respiratory	267	22614	3	0.0170813	13.1287	2.30226	-0.000224465	0.999776	0.182179	0.999017	1	0.999995
chr11.88436431.C.T	rs72953026	T	Severity	CAV-FE	T	-	618.1	Prolapse of vaginal walls	genitourinary	201	38280	3	0.0977562	41.9341	3.44436	0.000184087	1.00018	0.149977	0.999021	1	0.999995
chr9.133257521.T.TC	rs8176719	TC	Severity; Risk factor	CAV-FE	TC	ABO	332	Parkinson's disease	neurological	264	34982	3	0.048528	53.6682	4.31669	0.000116667	1.00012	0.0951691	0.999022	1	0.999995
chr6.105878879.T.A	rs9386484	T	Severity	CAV	A	-	038	Septicemia	infectious diseases	316	30126	3	0.0189192	40.8949	3.3838	0.000106189	1.00011	0.0871601	0.999028	1	0.999995
chr1.87162490.C.T	rs10873821	C	Severity	CAV	C	LINC01140	054	Herpes simplex	infectious diseases	338	6115	1	NA	NA	0	9.93497e-05	1.0001	0.0822118	0.999036	1	0.999995
chr21.41465040.G.A	rs17001042	A	Possible functional consequences	FCP + IP	A	TMPRSS2	464	Acute sinusitis	respiratory	527	28397	3	0.0792797	16.9018	2.40679	-0.000202236	0.999798	0.167928	0.999039	1	0.999995
chrX.15589409.C.T	rs148771870	T	interindividual clinical variability; may destabilize ACE2 protein structure	CAV-FE	T	ACE2	603	Other disorders of testis	genitourinary	105	33980	3	0	0	1.36874e-09	-16.581	6.29438e-08	13771.8	0.999039	1	0.999995
chr10.43519603.G.T	rs10793436	G	Severity	CAV	T	-	579	Other symptoms involving abdomen and pelvis	digestive	194	24102	2	0	0	0.0984742	0.000125509	1.00013	0.104922	0.999046	1	0.999995
chr4.186083346.C.T	rs121434431	T	Severity	CAV-FE	T	TLR3	601.1	Prostatitis	genitourinary	161	35441	3	0	0	4.30367e-08	-15.7314	1.47217e-07	13206.4	0.99905	1	0.999995
chr4.186083346.C.T	rs121434431	T	Severity	CAV-FE	T	TLR3	619.5	Noninflammatory disorders of vulva and perineum	genitourinary	127	34573	3	0	0	4.01618e-10	-16.8425	4.84591e-08	14183	0.999053	1	0.999995
chr9.33426577.A.G	rs10813976	G	Severity	CAV	G	-	433	Cerebrovascular disease	circulatory system	2169	35678	3	0	0	0.633771	-5.16797e-05	0.999948	0.0436461	0.999055	1	0.999995
chr12.47879112.A.G	rs2228570	AG genotype	Severity	CAV	A	VDR	110.11	Dermatophytosis of nail	infectious diseases	1711	27349	3	0.00859005	61.2188	5.15714	-4.75208e-05	0.999952	0.0401869	0.999057	1	0.999995
chr17.42362183.A.G	rs744166	G	Risk factor; Severity	CAV	G	STAT3	649.1	Diabetes or abnormal glucose tolerance complicating pregnancy	pregnancy complications	154	29109	2	0.0723246	68.4289	3.16745	-0.000147067	0.999853	0.124554	0.999058	1	0.999995
chr7.117587738.G.A	rs76713772	A	Severity	CAV	A	CFTR	654	Other and unspecified complications of birth; puerperium affecting management of mother	pregnancy complications	480	38491	3	0	0	1.629e-10	-16.4615	7.09387e-08	13957.4	0.999059	1	0.999995
chr6.30887474.G.A	rs4618569	AG genotype	Severity	CAV	A	DDR1	374.3	Ptosis of eyelid	sense organs	153	33650	3	0.132116	67.2685	6.11032	-0.000156222	0.999844	0.132996	0.999063	1	0.999995
chr9.3320390.C.A	rs72699049	A	Severity	CAV	A	RFX3	571	Chronic liver disease and cirrhosis	digestive	2686	32743	3	0	0	1.13032	8.72096e-05	1.00009	0.0744683	0.999066	1	0.999995
chr4.186083346.C.T	rs121434431	T	Severity	CAV-FE	T	TLR3	634.1	Missed abortion/Hydatidiform mole	pregnancy complications	121	38465	3	0	0	3.17689e-09	-16.0986	1.0197e-07	13808.1	0.99907	1	0.999995
chr8.73355963.T.C	rs2010843	C	Severity	CAV	C	RDH10-AS1	530.2	Esophageal bleeding (varices/hemorrhage)	digestive	187	17371	2	0	0	0.0479719	-0.000139895	0.99986	0.120252	0.999072	1	0.999995
chr11.14893332.A.G	rs10741657	G	Severity	CAV	A	CYP2R1	263	Other nutritional deficiency	endocrine/metabolic	211	25265	3	0	0	1.17267	0.000126451	1.00013	0.108969	0.999074	1	0.999995
chr19.39248147.C.T	rs12979860	C	Severity (C allele)*Conflicting; Risk factor (T allele)*Conflicting	CAV	T	IFNL4	071	Human immunodeficiency virus [HIV] disease	infectious diseases	1854	21820	2	0	0	0.140987	-4.25776e-05	0.999957	0.0367264	0.999075	1	0.999995
chr11.114726432.A.T	rs1712779	T	Severity	CAV-FE	T	-	706	Diseases of sebaceous glands	dermatologic	2396	33116	3	0.00154693	30.4777	2.87677	-3.98374e-05	0.99996	0.0344054	0.999076	1	0.999995
chr5.131995059.C.T	rs56162149	T	Severity	CAV-FE	C	ACSL6	244.1	Secondary hypothyroidism	endocrine/metabolic	175	7482	1	NA	NA	0	0.000149131	1.00015	0.128938	0.999077	1	0.999995
chr1.12207235.C.T	rs3397	T	Severity	CAV-FE	C	TNFRSF1B	562.1	Diverticulosis	digestive	300	16293	2	0.0162321	45.1937	1.82461	-0.000101872	0.999898	0.0883018	0.999079	1	0.999995
chr17.35880776.C.T	rs2107538	T	Risk factor; Severity	FCP	T	CCL5	079.9	Viremia, NOS	infectious diseases	433	27841	3	0	0	1.52636	8.72121e-05	1.00009	0.0765696	0.999091	1	0.999995
chr4.186083346.C.T	rs121434431	T	Severity	CAV-FE	T	TLR3	619.1	Noninflammatory disorders of ovary, fallopian tube, and broad ligament	genitourinary	111	34573	3	0	0	1.23277e-09	-16.4962	6.85161e-08	14489.9	0.999092	1	0.999995
chr2.162267541.C.T	rs1990760	T	Risk factor; Severity	CAV	C	IFIH1	429	Ill-defined descriptions and complications of heart disease	circulatory system	219	12099	1	NA	NA	0	0.00011307	1.00011	0.099492	0.999093	1	0.999995
chr7.117587738.G.A	rs76713772	A	Severity	CAV	A	CFTR	627.3	Postmenopausal atrophic vaginitis	genitourinary	534	24012	2	0	0	2.08896e-09	-17.654	2.1527e-08	15544.6	0.999094	1	0.999995
chr19.24134099.G.A	rs10407383	A	Severity	CAV-FE	A	ZNF254	994	Sepsis and SIRS	injuries & poisonings	280	38221	3	0.0539828	60.3039	5.03828	0.000108494	1.00011	0.0958255	0.999097	1	0.999995
chr4.186083346.C.T	rs121434431	T	Severity	CAV-FE	T	TLR3	636	Early or threatened labor; hemorrhage in early pregnancy	pregnancy complications	155	38465	3	0	0	1.81313e-09	-15.6316	1.62662e-07	13822.9	0.999098	1	0.999995
chr10.8988345.A.T	rs71481792	A	Severity	CAV	T	-	704.1	Alopecia	dermatologic	886	33925	3	0	0	1.17916	6.62115e-05	1.00007	0.0586668	0.9991	1	0.999995
chr9.21206606.C.G	rs28368148	G	Severity	CAV-FE	G	IFNA10	618.1	Prolapse of vaginal walls	genitourinary	204	38654	3	0	0	0.240277	-0.000820438	0.99918	0.727286	0.9991	1	0.999995
chr21.41465040.G.A	rs17001042	A	Possible functional consequences	FCP + IP	A	TMPRSS2	550.4	Umbilical hernia	digestive	401	36448	3	0	0	0.131986	0.000199583	1.0002	0.176977	0.9991	1	0.999995
chr17.42362183.A.G	rs744166	G	Risk factor; Severity	CAV	A	STAT3	285	Other anemias	hematopoietic	1806	6183	1	NA	NA	0	4.87956e-05	1.00005	0.0432881	0.999101	1	0.999995
chr6.160731787.C.T	rs4252128	T	Potential functional effect on protein	FCP + IP	T	PLG	595	Hydronephrosis	genitourinary	208	37154	3	0	0	0.681842	0.00046064	1.00046	0.412624	0.999109	1	0.999995
chr21.41494374.C.T	rs114363287	T	Risk factor	CAV	T	TMPRSS2	275.5	Disorders of calcium/phosphorus metabolism	endocrine/metabolic	234	24502	2	0	0	0.000806815	-0.00111409	0.998887	1.00364	0.999114	1	0.999995
chr6.147217556.A.G	rs116898161	G	Severity	CAV	G	STXBP5	433.21	Cerebral artery occlusion, with cerebral infarction	circulatory system	1111	35916	3	0	0	0.608913	-0.000205651	0.999794	0.18533	0.999115	1	0.999995
chr7.117587738.G.A	rs76713772	A	Severity	CAV	A	CFTR	256.4	Polycystic ovaries	endocrine/metabolic	416	35151	3	0	0	1.71164e-10	-15.4484	1.95355e-07	13963.9	0.999117	1	0.999995
chr11.611919.C.G	rs702966	C	Severity in African-Americans	CAV	C	PHRF1	443.7	Peripheral angiopathy in diseases classified elsewhere	circulatory system	285	8022	1	NA	NA	0	-9.67861e-05	0.999903	0.0875306	0.999118	1	0.999995
chr4.67910402.G.A	rs4860265	G	Possible functional consequences	FCP + IP	G	TMPRSS11A	496.21	Obstructive chronic bronchitis	respiratory	511	28945	3	0.00903801	43.5488	3.54289	7.37298e-05	1.00007	0.0666958	0.999118	1	0.999995
chr7.117652877.C.G	rs80034486	G	Severity	CAV	G	CFTR	636	Early or threatened labor; hemorrhage in early pregnancy	pregnancy complications	100	29116	2	0	0	8.54149e-09	-16.8403	4.85697e-08	15234.1	0.999118	1	0.999995
chr5.77379593.G.A	rs7715119	A	Severity	CAV-FE	A	PDE8B	473	Diseases of the larynx and vocal cords	respiratory	905	26438	3	0	0	1.29503	7.64732e-05	1.00008	0.069385	0.999121	1	0.999995
chrX.15564667.C.T	rs2074192	T	Severity (T allele); Severity for males > 50 y.o (T allele); Protective (C allele); Protective (CT genotype)	CAV	T	ACE2	561.2	NA	NA	893	36574	3	0.0244097	71.2902	6.96626	5.94141e-05	1.00006	0.0539508	0.999121	1	0.999995
chr4.5820150.T.C	rs3774881	T	Severity	CAV	T	CRMP1	977	Personal history of allergy to medicinal agents	injuries & poisonings	176	7324	1	NA	NA	0	-0.000135821	0.999864	0.123399	0.999122	1	0.999995
chr9.133449836.G.A	rs139951127	A	Severity	CAV-FE	A	ADAMTS13	401.1	Essential hypertension	circulatory system	10509	17845	2	0	0	0.567817	0.000557375	1.00056	0.507688	0.999124	1	0.999995
chr12.132489230.GC.G	rs56106917	G	Severity	CAV	G	FBRSL1	291	Other specified nonpsychotic and/or transient mental disorders	mental disorders	252	35038	3	0	0	0.742962	0.000104727	1.0001	0.0958572	0.999128	1	0.999995
chr1.109740350.G.T	rs1332018	T	Risk factor; Severity	CAV	G	GSTM3	440	Atherosclerosis	circulatory system	604	33389	3	0	0	0.160771	-7.26868e-05	0.999927	0.0666127	0.999129	1	0.999995
chr5.159315942.T.G	rs3212227	T	Severity	FCP	G	IL12B	367	Disorders of refraction and accommodation; blindness and low vision	sense organs	1510	34596	3	0	0	0.136114	-4.47791e-05	0.999955	0.0411163	0.999131	1	0.999995
chr11.34482745.G.A	rs61882275	G	Severity	CAV	A	ELF5	070.4	Chronic hepatitis	infectious diseases	325	27834	3	0.00201583	0	1.78433	9.19801e-05	1.00009	0.0846035	0.999133	1	0.999995
chr7.117587738.G.A	rs76713772	A	Severity	CAV	A	CFTR	626.12	Excessive or frequent menstruation	genitourinary	467	24012	2	0	0	2.67463e-10	-16.5726	6.34778e-08	15416.4	0.999142	1	0.999995
chr11.611919.C.G	rs702966	C	Severity in African-Americans	CAV	C	PHRF1	433.31	Transient cerebral ischemia	circulatory system	194	8643	1	NA	NA	0	-0.000113356	0.999887	0.105902	0.999146	1	0.999995
chr6.18015216.C.T	rs140247774	T	Severity	CAV	T	-	426.2	Atrioventricular [AV] block	circulatory system	276	29377	3	0	0	0.139721	0.000270676	1.00027	0.253479	0.999148	1	0.999995
chr12.47903511.T.C	rs11574018	C	Severity	CAV	C	VDR	601.1	Prostatitis	genitourinary	161	35444	3	0	0	2.48195e-07	-13.8611	9.55453e-07	12994.6	0.999149	1	0.999995
chr10.36988942.A.G	rs2091431	G	Severity	CAV	A	-	531.2	Gastric ulcer	digestive	148	37967	3	0.053721	46.7674	3.7571	0.00013968	1.00014	0.131549	0.999153	1	0.999995
chr21.33252612.A.G	rs2236757	A	Severity	CAV-FE	A	IFNAR2	496.2	Chronic bronchitis	respiratory	794	28421	3	0.0125873	53.2556	4.27858	-6.16678e-05	0.999938	0.0585373	0.999159	1	0.999995
chr21.41465040.G.A	rs17001042	A	Possible functional consequences	FCP + IP	A	TMPRSS2	356	Hereditary and idiopathic peripheral neuropathy	neurological	456	36483	3	0	0	0.686441	0.000170637	1.00017	0.162267	0.999161	1	0.999995
chr4.188627868.CTCT.C	rs1734523522	C	Severity	CAV	C	LINC01060	716.9	Arthropathy NOS	musculoskeletal	152	36064	3	0	0	1.0025	0.000208613	1.00021	0.199105	0.999164	1	0.999995
chr15.90866675.C.T	rs79742014	T	Protective	IP	T	FURIN	536.3	Gastroparesis	digestive	284	35883	3	0	0	0.118466	-0.000374487	0.999626	0.358574	0.999167	1	0.999995
chr1.173115604.T.G	rs17300100	G	Severity	CAV	G	-	809	Fracture of unspecified bones	injuries & poisonings	466	34571	3	8.15751e-08	21.5089	2.54806	0.000140684	1.00014	0.135414	0.999171	1	0.999995
chr12.47903511.T.C	rs11574018	C	Severity	CAV	C	VDR	603	Other disorders of testis	genitourinary	105	33983	3	0	0	6.65607e-08	-14.6278	4.43839e-07	14104.3	0.999173	1	0.999995
chr3.38894643.C.T	rs33985936	T	Severity	CAV	T	SCN11A	704.1	Alopecia	dermatologic	905	34615	3	0.00651403	33.1571	2.99209	6.35182e-05	1.00006	0.0612916	0.999173	1	0.999995
chr9.117713024.A.G	rs4986790	G	Severity	CAV	G	TLR4	578	Gastrointestinal hemorrhage	digestive	1721	34287	3	0	0	0.639098	-7.50637e-05	0.999925	0.0726225	0.999175	1	0.999995
chr7.117587738.G.A	rs76713772	A	Severity	CAV	A	CFTR	626.11	Absent or infrequent menstruation	genitourinary	434	24012	2	0	0	1.58155e-10	-16.3358	8.0433e-08	15900.6	0.99918	1	0.999995
chr4.186083346.C.T	rs121434431	T	Severity	CAV-FE	T	TLR3	655	Known or suspected fetal abnormality affecting management of mother	pregnancy complications	104	39146	3	0	0	5.17468e-09	-16.5505	6.48961e-08	16124.2	0.999181	1	0.999995
chr4.24511798.A.G	rs73246461	G	Severity	CAV	G	-	427.5	Arrhythmia (cardiac) NOS	circulatory system	141	28725	3	0	0	0.995962	-0.000170129	0.99983	0.166135	0.999183	1	0.999995
chr12.47844974.A.G	rs731236	AG and AA genotype	Severity	CAV	G	VDR	359.2	Myopathy	neurological	157	36486	3	0	0	0.931126	-0.000124827	0.999875	0.122091	0.999184	1	0.999995
chr14.72467521.C.T	rs12587980	T	Severity	CAV	T	RGS6	476	Allergic rhinitis	respiratory	4288	26560	3	0	0	0.441256	-2.55748e-05	0.999974	0.0250236	0.999185	1	0.999995
chr10.52771466.C.T	rs1800451	T	Potential functional effect on protein	FCP + IP	T	MBL2	741.3	Difficulty in walking	musculoskeletal	152	22958	2	0.19063	67.7819	3.10384	0.000179357	1.00018	0.175877	0.999186	1	0.999995
chr7.117652877.C.G	rs80034486	G	Severity	CAV	G	CFTR	619.5	Noninflammatory disorders of vulva and perineum	genitourinary	103	26398	2	0	0	1.84021e-10	-17.3743	2.84735e-08	17038.4	0.999186	1	0.999995
chr12.47879112.A.G	rs2228570	AG genotype	Severity	CAV	A	VDR	415.1	Acute pulmonary heart disease	circulatory system	564	33232	3	0	0	0.835253	-6.96041e-05	0.99993	0.0684743	0.999189	1	0.999995
chrX.15589409.C.T	rs148771870	T	interindividual clinical variability; may destabilize ACE2 protein structure	CAV-FE	T	ACE2	626.2	Dysmenorrhea	genitourinary	163	19810	2	0	0	1.36594e-09	-15.4114	2.02722e-07	15167.7	0.999189	1	0.999995
chr11.26675470.T.G	rs10835056	G	Severity	CAV	T	SLC5A12	079.9	Viremia, NOS	infectious diseases	435	27698	3	6.81532e-08	27.5215	2.75944	7.29947e-05	1.00007	0.0719901	0.999191	1	0.999995
chr17.45714244.T.C	rs113661667	C	Risk factor	CAV-FE	C	LINC02210-CRHR1	272	Disorders of lipoid metabolism	endocrine/metabolic	13467	23005	3	0	0	0.35667	-2.55836e-05	0.999974	0.0252383	0.999191	1	0.999995
chr1.20166359.C.T	rs72663004	T	Severity	CAV	T	PLA2G2C	362.3	Other nondiabetic retinopathy	sense organs	229	33688	3	0	0	0.474186	-0.000240703	0.999759	0.238104	0.999193	1	0.999995
chr16.3500977.C.G	rs2301762	G	Severity	CAV	G	CLUAP1	702.1	Actinic keratosis	dermatologic	379	27557	2	0.177581	69.405	3.26851	0.000176487	1.00018	0.175344	0.999197	1	0.999995
chr15.90876959.G.A	rs201551785	A	Potential functional effect on protein	FCP + IP	A	FURIN	626.2	Dysmenorrhea	genitourinary	163	19805	2	0	0	9.46891e-08	-13.931	8.90956e-07	13878.6	0.999199	1	0.999995
chr10.76490426.T.C	rs114026383	C	Risk factor for European population	CAV	C	LRMDA	562.1	Diverticulosis	digestive	522	28378	3	0.120203	0	1.94051	-0.000253145	0.999747	0.252285	0.999199	1	0.999995
chr7.117587738.G.A	rs76713772	A	Severity	CAV	A	CFTR	180	Cervical cancer and dysplasia	neoplasms	420	35021	3	0	0	1.12622e-10	-17.1491	3.56665e-08	17174.6	0.999203	1	0.999995
chr1.230710048.A.G	rs699	G	Severity	CAV	A	AGT	702	Degenerative skin conditions and other dermatoses	dermatologic	292	22796	2	0	0	0.700507	9.14551e-05	1.00009	0.0927942	0.999214	1	0.999995
chr9.81442264.TCAG.T	rs1826292621	T	Severity	CAV	T	-	960	Poisoning by antibiotics	injuries & poisonings	319	36907	3	0	0	0.272904	0.000124123	1.00012	0.125961	0.999214	1	0.999995
chr6.31575324.G.A	rs361525	G	Severity	CAV-FE	A	TNF	681.3	Cellulitis and abscess of arm/hand	dermatologic	108	33835	3	0	0	0.165004	-0.00038439	0.999616	0.390312	0.999214	1	0.999995
chr7.117587738.G.A	rs76713772	A	Severity	CAV	A	CFTR	180.3	Cervical intraepithelial neoplasia [CIN] [Cervical dysplasia]	neoplasms	373	35021	3	0	0	1.74944e-10	-16.8694	4.71773e-08	17188.1	0.999217	1	0.999995
chrX.15587729.C.T	rs4646140	T	Severity	CAV	T	ACE2	809	Fracture of unspecified bones	injuries & poisonings	466	35201	3	0	0	0.404577	-0.0001675	0.999833	0.170868	0.999218	1	0.999995
chr15.90876959.G.A	rs201551785	A	Potential functional effect on protein	FCP + IP	A	FURIN	603	Other disorders of testis	genitourinary	104	33972	3	0	0	4.76185e-08	-16.6992	5.59286e-08	17137.7	0.999223	1	0.999995
chr4.186083346.C.T	rs121434431	T	Severity	CAV-FE	T	TLR3	604	Disorders of penis	genitourinary	244	33981	3	0	0	3.62416e-07	-12.0827	5.6568e-06	12414.3	0.999223	1	0.999995
chr1.206773552.T.C	rs1800896	C	Severity	FCP	C	IL10	345.12	Partial epilepsy	neurological	151	35063	3	0.0255299	33.3952	3.00278	0.000120374	1.00012	0.124085	0.999226	1	0.999995
chrX.15603134.G.A	rs7885856	G;A	Possible functional consequences	FCP + IP	A	ACE2	783	Fever of unknown origin	symptoms	646	37163	3	0	0	0.885443	0.000156187	1.00016	0.161927	0.99923	1	0.999995
chr4.143996657.T.C	rs6840234	C	Protective	FCP + IP	T	GYPB	270.32	Paraproteinemia	endocrine/metabolic	197	28286	3	0.0054592	19.0445	2.47049	-0.000101859	0.999898	0.105796	0.999232	1	0.999995
chr5.77379593.G.A	rs7715119	A	Severity	CAV-FE	A	PDE8B	611.1	Abnormal mammogram	genitourinary	1494	33124	3	0	0	1.02102	5.22977e-05	1.00005	0.0543414	0.999232	1	0.999995
chr2.191909428.G.A	rs147509469	A	Risk factor for females	CAV	A	CAVIN2-AS1	366	Cataract	sense organs	2823	34359	3	0	0	0.139004	0.000122329	1.00012	0.127385	0.999234	1	0.999995
chr12.6845711.C.T	rs5443	T	protective	CAV	C	CDCA3	402	NA	NA	218	9066	1	NA	NA	0	-0.000108863	0.999891	0.114649	0.999242	1	0.999995
chr11.320772.A.G	rs12252	G	Severity; Risk factor	CAV	G	IFITM3	375	Disorders of lacrimal system	sense organs	100	32217	3	0.256064	62.7437	5.36822	0.000196763	1.0002	0.208848	0.999248	1	0.999995
chrX.15596127.G.T	rs146598386	T	Severity	CAV	T	ACE2	599.4	Urinary incontinence	genitourinary	1543	28945	3	0.142248	22.858	2.59262	0.000325765	1.00033	0.349867	0.999257	1	0.999995
chr14.35401887.C.T	rs696	CC genotype	Severity	CAV	T	NFKBIA	724.1	Disorders of sacrum	musculoskeletal	300	25237	2	0	0	0.465031	7.87119e-05	1.00008	0.0849742	0.999261	1	0.999995
chr22.22210343.A.T	rs5757427	T	Severity	CAV	A	IGLV10-54	155.1	Malignant neoplasm of liver, primary	neoplasms	207	24102	3	0	0	0.681438	-0.000103944	0.999896	0.112756	0.999264	1	0.999995
chr19.50379362.T.C	rs1405655	C	Severity	CAV-FE	C	NR1H2	292.1	Aphasia/speech disturbance	mental disorders	108	26658	2	0	0	0.670295	-0.000131281	0.999869	0.143098	0.999268	1	0.999995
chr18.69541156.T.C	rs12958013	T	Severity	CAV	C	DOK6	371.1	Uveitis, noninfectious or NOS	sense organs	207	32598	3	0.281117	66.7236	6.01027	0.000185008	1.00019	0.201782	0.999268	1	0.999995
chr11.2872637.A.G	rs10766439	A	Severity	CAV	A	-	727	Other disorders of synovium, tendon, and bursa	musculoskeletal	1361	28420	3	0	0	1.77687	4.27216e-05	1.00004	0.0465959	0.999268	1	0.999995
chr2.45584979.T.C	-	HLA-A*02:02	Protective	IP	C	HLA-A	525	Other diseases of the teeth and supporting structures	digestive	129	27952	2	0	0	0.0230141	-0.000122135	0.999878	0.133304	0.999269	1	0.999995
chr10.104263031.C.A	rs4925	A	Protective for neurological complications of long COVID	CAV	A	GSTO1	687.4	Disturbance of skin sensation	dermatologic	1541	29274	3	0.00593641	43.2785	3.526	4.37609e-05	1.00004	0.0479378	0.999272	1	0.999995
chr16.57636629.G.A	rs7499679	A	Severity	CAV	A	ADGRG1	286.81	Primary hypercoagulable state	hematopoietic	273	35502	3	0	0	0.912228	8.75907e-05	1.00009	0.0961632	0.999273	1	0.999995
chr6.12216733.A.G	rs10755709	A	Severity	CAV	G	-	300	Anxiety disorders	mental disorders	5143	23215	3	1.83306e-06	8.15448	2.17757	2.16058e-05	1.00002	0.0237392	0.999274	1	0.999995
chr15.100233816.G.A	rs143434383	A	Risk factor	CAV	A	ADAMTS17	805	Fracture of vertebral column without mention of spinal cord injury	injuries & poisonings	115	26664	2	0	0	0.000672406	0.000924863	1.00093	1.02083	0.999277	1	0.999995
chr21.41470664.C.T	rs61735794	T	Risk factor	CAV	T	TMPRSS2	395.6	Heart valve replaced	circulatory system	401	34851	3	0.0547136	0	1.95568	-0.000250998	0.999749	0.277363	0.999278	1	0.999995
chr6.105878879.T.A	rs9386484	T	Severity	CAV	A	-	427.12	Paroxysmal ventricular tachycardia	circulatory system	306	24460	3	0	0	0.16132	8.10007e-05	1.00008	0.0897966	0.99928	1	0.999995
chr10.8988345.A.T	rs71481792	A	Severity	CAV	T	-	567	Peritonitis and retroperitoneal infections	digestive	151	35140	3	0	0	0.310259	0.000124347	1.00012	0.139578	0.999289	1	0.999995
chr6.160731787.C.T	rs4252128	T	Potential functional effect on protein	FCP + IP	T	PLG	427.8	Sinoatrial node dysfunction (Bradycardia)	circulatory system	279	29600	3	0	0	1.01589	0.000274037	1.00027	0.308042	0.99929	1	0.999995
chr15.34253720.A.G	rs2705343	G	Severity	CAV-FE	G	SLC12A6	348.8	Encephalopathy, not elsewhere classified	neurological	124	34337	3	0.0333137	13.4488	2.31077	0.000157836	1.00016	0.177552	0.999291	1	0.999995
chr7.117642566.G.A	rs77010898	A	Severity	CAV	A	CFTR	770	Myalgia and myositis unspecified	symptoms	573	28998	2	0	0	0.000697939	0.000902669	1.0009	1.01906	0.999293	1	0.999995
chr4.186083346.C.T	rs121434431	T	Severity	CAV-FE	T	TLR3	626.2	Dysmenorrhea	genitourinary	163	19810	2	0	0	1.17121e-10	-17.2679	3.16701e-08	19674.8	0.9993	1	0.999995
chr6.31575324.G.A	rs361525	G	Severity	CAV-FE	A	TNF	599.5	Frequency of urination and polyuria	genitourinary	2401	28972	3	0	0	0.664976	6.18454e-05	1.00006	0.0704785	0.9993	1	0.999995
chrX.15566297.A.G	rs4646179	G	Severity	CAV	G	ACE2	765	Cervical radiculitis	symptoms	1078	32027	3	0.0335373	8.1055	2.17641	0.000125501	1.00013	0.143324	0.999301	1	0.999995
chr2.112913801.G.T	rs3811046	T	Risk factor	CAV	G	IL37	704	Diseases of hair and hair follicles	dermatologic	943	26254	2	0.00495308	44.205	1.79227	-4.63757e-05	0.999954	0.0530375	0.999302	1	0.999995
chr1.87162490.C.T	rs10873821	C	Severity	CAV	T	LINC01140	770	Myalgia and myositis unspecified	symptoms	573	28935	2	0	0	0.66901	5.74583e-05	1.00006	0.065755	0.999303	1	0.999995
chrX.15581240.G.A	rs147464721	A	Severity	CAV	A	ACE2	450	Noninfectious disorders of lymphatic channels	circulatory system	241	38994	3	0	0	0.00101445	0.000875648	1.00088	1.01521	0.999312	1	0.999995
chr5.131995059.C.T	rs56162149	T	Severity	CAV-FE	C	ACSL6	740.11	Osteoarthrosis, localized, primary	musculoskeletal	1128	6805	1	NA	NA	0	4.85033e-05	1.00005	0.0567053	0.999318	1	0.999995
chr7.117587738.G.A	rs76713772	A	Severity	CAV	A	CFTR	627.1	Postmenopausal bleeding	genitourinary	362	24012	2	0	0	3.12316e-10	-18.1234	1.3462e-08	21240.1	0.999319	1	0.999995
chr9.21131628.G.C	rs12236000	G	Severity	CAV	C	-	578.8	Hemorrhage of rectum and anus	digestive	1051	34044	3	0.00811347	23.4296	2.61198	-6.41242e-05	0.999936	0.0753357	0.999321	1	0.999995
chr16.85959043.C.T	rs12444486	C	Severity in African-Americans	CAV	C	-	531	Peptic ulcer (excl. esophageal)	digestive	491	36886	3	0.0229288	61.9751	5.25971	5.63435e-05	1.00006	0.066793	0.999327	1	0.999995
chr6.52236941.T.C	rs763780	C	Protective	FCP	C	IL17F	356	Hereditary and idiopathic peripheral neuropathy	neurological	457	36522	3	0.160998	73.7387	7.61576	0.00012015	1.00012	0.142576	0.999328	1	0.999995
chr7.117587738.G.A	rs76713772	A	Severity	CAV	A	CFTR	610.1	Cystic mastopathy	genitourinary	277	25498	2	0	0	8.71155e-10	-17.8447	1.77893e-08	21221.8	0.999329	1	0.999995
chr10.52771475.C.T	rs1800450	T	Severity	CAV	T	MBL2	204	Leukemia	neoplasms	295	38341	3	0	0	0.857311	-0.000112743	0.999887	0.135701	0.999337	1	0.999995
chr10.43519603.G.T	rs10793436	G	Severity	CAV	T	-	175	Acquired absence of breast	neoplasms	139	23414	2	0	0	0.187448	-0.000103606	0.999896	0.125281	0.99934	1	0.999995
chr14.94566450.G.A	rs2093266	A	Risk factor for acute kidney injury	CAV	A	SERPINA4	555.2	Ulcerative colitis	digestive	430	28296	3	0.0415834	50.4729	4.0382	-9.42428e-05	0.999906	0.11518	0.999347	1	0.999995
chr8.40324459.C.A	rs11779911	C	Severity	CAV	A	SIRLNT	687.2	NA	NA	289	36209	3	0	0	0.0281574	7.91749e-05	1.00008	0.096826	0.999348	1	0.999995
chr4.67963489.G.A	rs6552134	G	Possible functional consequences	FCP + IP	G	TMPRSS11A	365	Glaucoma	sense organs	1428	25850	2	0	0	0.644071	-3.46532e-05	0.999965	0.0424719	0.999349	1	0.999995
chr7.117587738.G.A	rs76713772	A	Severity	CAV	A	CFTR	709.2	Sicca syndrome	dermatologic	253	31951	3	0	0	0.00179005	0.255484	1.29109	315.846	0.999355	1	0.999995
chr7.117587738.G.A	rs76713772	A	Severity	CAV	A	CFTR	628	Ovarian cyst	genitourinary	264	24012	2	0	0	9.34962e-11	-17.1437	3.58567e-08	21248.1	0.999356	1	0.999995
chr7.117587738.G.A	rs76713772	A	Severity	CAV	A	CFTR	626.13	Irregular menstrual cycle	genitourinary	541	24012	2	0	0	9.42921e-11	-17.2182	3.32832e-08	21349.8	0.999357	1	0.999995
chr3.148742201.A.C	rs5186	C	Severity	CAV	C	AGTR1	569	Other disorders of intestine	digestive	711	35825	3	0.00255914	0	1.76029	-5.6727e-05	0.999943	0.0707315	0.99936	1	0.999995
chr7.117587738.G.A	rs76713772	A	Severity	CAV	A	CFTR	634	Miscarriage; stillbirth	pregnancy complications	243	38470	3	0	0	2.00218e-09	-15.607	1.66712e-07	19527.4	0.999362	1	0.999995
chr16.78590128.A.G	rs72803978	A	Severity	CAV	G	WWOX	695.41	Cutaneous lupus erythematosus	dermatologic	123	21180	2	0	0	0.465915	0.000331764	1.00033	0.420495	0.99937	1	0.999995
chrX.15564175.T.C	rs41303171	C	Severity; Risk factor	CAV	C	ACE2	626.13	Irregular menstrual cycle	genitourinary	691	31405	3	0	0	0.48054	0.000293577	1.00029	0.372608	0.999371	1	0.999995
chr5.131995059.C.T	rs56162149	T	Severity	CAV-FE	C	ACSL6	275.6	Hypercalcemia	endocrine/metabolic	230	8472	1	NA	NA	0	8.81747e-05	1.00009	0.112741	0.999376	1	0.999995
chr1.155175305.G.A	rs7528026	A	Severity	CAV	A	TRIM46	594	Urinary calculus	genitourinary	1306	37140	3	0	0	0.172497	0.000115056	1.00012	0.147704	0.999378	1	0.999995
chr4.143996657.T.C	rs6840234	C	Protective	FCP + IP	T	GYPB	288	Diseases of white blood cells	hematopoietic	361	26737	3	0	0	1.56576	-6.08064e-05	0.999939	0.0781007	0.999379	1	0.999995
chr11.1219991.G.T	rs35705950	T	Protective	CAV	T	MUC5B	697	Sarcoidosis	dermatologic	532	32042	3	0.00695148	1.74556	2.03553	-0.000111242	0.999889	0.142914	0.999379	1	0.999995
chr7.117587738.G.A	rs76713772	A	Severity	CAV	A	CFTR	626.14	Irregular menstrual bleeding	genitourinary	216	24012	2	0	0	3.11801e-10	-16.564	6.40223e-08	21307.7	0.99938	1	0.999995
chr13.112889041.C.T	rs9577175	T	Severity	CAV	T	ATP11A	250.3	Insulin pump user	endocrine/metabolic	2082	26763	3	0	0	0.734268	3.44551e-05	1.00003	0.0447175	0.999385	1	0.999995
chr14.94566450.G.A	rs2093266	A	Risk factor for acute kidney injury	CAV	A	SERPINA4	433.2	Occlusion of cerebral arteries	circulatory system	1140	35791	3	0.0194174	60.7713	5.0983	-4.43827e-05	0.999956	0.0577229	0.999387	1	0.999995
chr12.8058591.T.C	rs7842	C	Risk factor; Severity	CAV	C	C3AR1	459.9	Circulatory disease NEC	circulatory system	554	36255	3	3.32363e-07	2.5737	2.05283	5.03207e-05	1.00005	0.0655713	0.999388	1	0.999995
chr15.90879313.T.C	rs8039305	C	Risk factor	CAV-FE	C	FURIN	287	Purpura and other hemorrhagic conditions	hematopoietic	657	26300	2	0	0	0.608927	-4.44742e-05	0.999956	0.0587581	0.999396	1	0.999995
chr17.45422978.G.C	rs1230082	G	Severity	CAV	G	ARHGAP27	564.8	NA	NA	123	29068	2	0	0	0.387751	-0.000100058	0.9999	0.133344	0.999401	1	0.999995
chr17.27263807.T.C	rs60811869	C	Severity	CAV	C	-	427.7	Tachycardia NOS	circulatory system	639	29549	3	0	0	1.40003	0.000122525	1.00012	0.164554	0.999406	1	0.999995
chr1.155133406.T.G	rs4971066	G	Risk factor	CAV	G	EFNA1	830	Dislocation	injuries & poisonings	236	37673	3	0	0	0.890737	0.000104087	1.0001	0.140328	0.999408	1	0.999995
chr16.3500977.C.G	rs2301762	G	Severity	CAV	G	CLUAP1	530.1	Esophagitis, GERD and related diseases	digestive	7287	28201	3	0.101658	84.3472	12.7773	-3.80063e-05	0.999962	0.0512561	0.999408	1	0.999995
chr7.117587738.G.A	rs76713772	A	Severity	CAV	A	CFTR	182	Malignant neoplasm of uterus	neoplasms	171	35603	3	0	0	8.44949e-10	-16.7359	5.39103e-08	22670.3	0.999411	1	0.999995
chr6.31575324.G.A	rs361525	G	Severity	CAV-FE	A	TNF	250.4	Abnormal glucose	endocrine/metabolic	2674	26968	3	0.01912	57.0157	4.65286	-5.03637e-05	0.99995	0.068385	0.999412	1	0.999995
chr7.117587738.G.A	rs76713772	A	Severity	CAV	A	CFTR	615	Endometriosis	genitourinary	154	36567	3	0	0	3.24539e-10	-16.9641	4.29121e-08	23037.7	0.999412	1	0.999995
chr7.117587738.G.A	rs76713772	A	Severity	CAV	A	CFTR	618.2	Uterine/Uterovaginal prolapse	genitourinary	197	38725	3	0	0	2.73735e-09	-16.4202	7.3923e-08	22320.8	0.999413	1	0.999995
chr3.101705614.T.C	rs11919389	C	Risk factor	CAV	C	PDCL3P4	447	Other disorders of arteries and arterioles	circulatory system	467	33283	3	0.0443312	74.3405	7.79439	-5.40557e-05	0.999946	0.0738342	0.999416	1	0.999995
chr1.244873270.T.C	rs12130553	C	Severity	CAV	T	-	196	Radiotherapy	neoplasms	287	19170	2	0.0082169	20.6456	1.26017	-7.00241e-05	0.99993	0.0957297	0.999416	1	0.999995
chr11.320836.C.T	rs34481144	T	Severity	CAV	T	IFITM3	386	Vertiginous syndromes and other disorders of vestibular system	sense organs	499	31575	3	0.0076197	38.6632	3.26069	5.79335e-05	1.00006	0.0793965	0.999418	1	0.999995
chr21.41464802.A.G	rs462574	A	Possible functional consequences	FCP + IP	A	TMPRSS2	394	Rheumatic disease of the heart valves	circulatory system	511	34629	3	0	0	1.20901	7.67397e-05	1.00008	0.105255	0.999418	1	0.999995
chr10.43519603.G.T	rs10793436	G	Severity	CAV	G	-	735.2	Acquired toe deformities	musculoskeletal	170	8052	1	NA	NA	0	8.20892e-05	1.00008	0.112758	0.999419	1	0.999995
chr9.4329170.T.C	rs3895472	C	Severity	CAV	T	GLIS3	433.8	Late effects of cerebrovascular disease	circulatory system	198	34982	3	0.0956841	54.3417	4.38036	-0.000109677	0.99989	0.15091	0.99942	1	0.999995
chr10.36988942.A.G	rs2091431	G	Severity	CAV	A	-	727.4	Ganglion and cyst of synovium, tendon, and bursa	musculoskeletal	146	28985	3	0	0	1.16716	-9.60886e-05	0.999904	0.133082	0.999424	1	0.999995
chr7.117587738.G.A	rs76713772	A	Severity	CAV	A	CFTR	649	Other conditions or status of the mother complicating pregnancy, childbirth, or the puerperium	pregnancy complications	285	38544	3	0	0	7.9927e-11	-16.4652	7.06749e-08	23007.8	0.999429	1	0.999995
chr7.117587738.G.A	rs76713772	A	Severity	CAV	A	CFTR	184	Cancer of other female genital organs	neoplasms	129	36881	3	0	0	2.4352e-09	-16.2797	8.50768e-08	22839.9	0.999431	1	0.999995
chr14.80203237.T.C	rs225014	C	Severity	CAV	C	DIO2	110.13	Dermatophytosis of the body	infectious diseases	321	30548	3	0	0	0.964079	-5.7779e-05	0.999942	0.0811057	0.999432	1	0.999995
chr1.155197995.A.G	rs41264915	A	Severity	CAV-FE	G	THBS3	041.1	Staphylococcus infections	infectious diseases	134	36036	3	0.0476719	29.7645	2.84756	0.000122617	1.00012	0.172204	0.999432	1	0.999995
chr17.45422978.G.C	rs1230082	G	Severity	CAV	C	ARHGAP27	531	Peptic ulcer (excl. esophageal)	digestive	141	9056	1	NA	NA	0	-8.60808e-05	0.999914	0.121969	0.999437	1	0.999995
chr11.1219991.G.T	rs35705950	T	Protective	CAV	T	MUC5B	368	Visual disturbances	sense organs	1133	35107	3	0.0182579	42.6804	3.4892	-6.3801e-05	0.999936	0.091901	0.999446	1	0.999995
chr2.191909428.G.A	rs147509469	A	Risk factor for females	CAV	A	CAVIN2-AS1	741.2	Stiffness of joint	musculoskeletal	1261	35686	3	0.0039022	26.431	2.71854	0.000128884	1.00013	0.186477	0.999449	1	0.999995
chr7.117587738.G.A	rs76713772	A	Severity	CAV	A	CFTR	796	Elevated prostate specific antigen [PSA]	genitourinary	627	35445	3	0	0	3.1323e-07	-10.4343	2.94077e-05	15098.4	0.999449	1	0.999995
chr6.160731787.C.T	rs4252128	T	Potential functional effect on protein	FCP + IP	T	PLG	276.41	Acidosis	endocrine/metabolic	194	34231	3	0.226062	0	1.52772	-0.000312435	0.999688	0.452772	0.999449	1	0.999995
chr7.117587738.G.A	rs76713772	A	Severity	CAV	A	CFTR	649.1	Diabetes or abnormal glucose tolerance complicating pregnancy	pregnancy complications	224	38544	3	0	0	8.18127e-10	-15.5244	1.81075e-07	22933.9	0.99946	1	0.999995
chr15.100233816.G.A	rs143434383	A	Risk factor	CAV	A	ADAMTS17	272.12	Hyperglyceridemia	endocrine/metabolic	914	23036	3	0	0	0.514523	0.000222354	1.00022	0.329103	0.999461	1	0.999995
chr18.6461231.C.G	rs11659676	G	Severity	CAV-FE	G	RPL6P27	426.31	Right bundle branch block	circulatory system	106	21781	2	0.0603288	58.0052	2.38125	-9.46211e-05	0.999905	0.141245	0.999465	1	0.999995
chr1.109740350.G.T	rs1332018	T	Risk factor; Severity	CAV	G	GSTM3	764	Sciatica	symptoms	1930	32054	3	0	0	0.493182	2.52127e-05	1.00003	0.0377163	0.999467	1	0.999995
chr9.87725456.A.T	rs56952354	A;T	Possible functional consequences	FCP + IP	T	CTSL	516	Abnormal sputum	respiratory	102	29393	2	0	0	0.000325186	0.000475384	1.00048	0.717161	0.999471	1	0.999995
chr5.159315942.T.G	rs3212227	T	Severity	FCP	G	IL12B	090	Sexually transmitted infections (not HIV or hepatitis)	infectious diseases	901	37694	3	0	0	0.301607	3.55313e-05	1.00004	0.0538118	0.999473	1	0.999995
chrX.15581240.G.A	rs147464721	A	Severity	CAV	A	ACE2	153.3	Malignant neoplasm of rectum, rectosigmoid junction, and anus	neoplasms	727	34593	3	0	0	0.00215918	-0.000475493	0.999525	0.722026	0.999475	1	0.999995
chr17.42362183.A.G	rs744166	G	Risk factor; Severity	CAV	A	STAT3	772.3	Muscle weakness	symptoms	234	8644	1	NA	NA	0	-6.81496e-05	0.999932	0.103514	0.999475	1	0.999995
chr9.4329170.T.C	rs3895472	C	Severity	CAV	T	GLIS3	626.13	Irregular menstrual cycle	genitourinary	654	30627	3	0	0	0.645078	6.08394e-05	1.00006	0.0936456	0.999482	1	0.999995
chr12.8608014.A.G	rs11613792	A	Severity	CAV	G	AICDA	389.4	Tinnitus	sense organs	382	32514	3	0	0	1.60768	-6.09995e-05	0.999939	0.0949388	0.999487	1	0.999995
chrX.15564175.T.C	rs41303171	C	Severity; Risk factor	CAV	C	ACE2	716	Other arthropathies	musculoskeletal	199	36606	3	0	0	0.0013058	0.000447561	1.00045	0.717238	0.999502	1	0.999995
chr6.105878879.T.A	rs9386484	T	Severity	CAV	A	-	174	Breast cancer	neoplasms	1042	29929	3	0	0	1.74903	3.13302e-05	1.00003	0.0509544	0.999509	1	0.999995
chr4.67910532.T.C	rs9998258	T	Possible functional consequences	FCP + IP	C	TMPRSS11A	272.12	Hyperglyceridemia	endocrine/metabolic	915	23060	3	0	0	0.815552	-7.15678e-05	0.999928	0.117382	0.999514	1	0.999995
chr22.22210343.A.T	rs5757427	T	Severity	CAV	A	IGLV10-54	070	Viral hepatitis	infectious diseases	2243	18083	3	0	0	0.694953	2.31257e-05	1.00002	0.0379681	0.999514	1	0.999995
chr19.39248147.C.T	rs12979860	C	Severity (C allele)*Conflicting; Risk factor (T allele)*Conflicting	CAV	T	IFNL4	345	Epilepsy, recurrent seizures, convulsions	neurological	605	26674	2	0	0	0.715595	-3.62685e-05	0.999964	0.0603169	0.99952	1	0.999995
chr5.131995059.C.T	rs56162149	T	Severity	CAV-FE	T	ACSL6	317.1	Alcoholism	mental disorders	502	24588	2	0.00230634	11.2495	1.12675	4.82795e-05	1.00005	0.0811223	0.999525	1	0.999995
chr15.60845514.G.A	rs17303202	A	Risk factor; Severity	CAV-FE	A	RORA	740.9	Osteoarthrosis NOS	musculoskeletal	2873	31065	3	0	0	0.32416	-2.03748e-05	0.99998	0.0345163	0.999529	1	0.999995
chr16.16924042.C.A	rs1453512	A	Severity	CAV	C	-	681.3	Cellulitis and abscess of arm/hand	dermatologic	107	33363	3	0	0	0.0127381	9.26047e-05	1.00009	0.159555	0.999537	1	0.999995
chrX.15581240.G.A	rs147464721	A	Severity	CAV	A	ACE2	427.6	Premature beats	circulatory system	383	29634	3	0	0	0.00223372	-0.000589609	0.999411	1.01938	0.999539	1	0.999995
chr4.186083346.C.T	rs121434431	T	Severity	CAV-FE	T	TLR3	603	Other disorders of testis	genitourinary	105	33981	3	0	0	1.25325e-07	-11.7303	8.04613e-06	20358.2	0.99954	1	0.999995
chr7.117587738.G.A	rs76713772	A	Severity	CAV	A	CFTR	634.1	Missed abortion/Hydatidiform mole	pregnancy complications	121	38470	3	0	0	5.77661e-10	-16.2715	8.57793e-08	28444.9	0.999544	1	0.999995
chr15.34253720.A.G	rs2705343	G	Severity	CAV-FE	G	SLC12A6	374	Other disorders of eyelids	sense organs	434	32955	3	0.0253034	48.1597	3.858	5.38174e-05	1.00005	0.0942388	0.999544	1	0.999995
chr4.186082920.C.T	rs3775291	T	Risk factor; Severity	CAV-FE	T	TLR3	290.1	Dementias	mental disorders	626	35123	3	0	0	0.276837	4.49791e-05	1.00004	0.0792627	0.999547	1	0.999995
chr9.21131628.G.C	rs12236000	G	Severity	CAV	C	-	789	Nausea and vomiting	symptoms	1464	35108	3	0.0112009	43.0601	3.51248	-3.61412e-05	0.999964	0.0638865	0.999549	1	0.999995
chr1.27373964.C.T	rs141300199	T	Severity	CAV	T	FCN3	628	Ovarian cyst	genitourinary	368	31388	3	0	0	8.16382e-06	-0.000587174	0.999413	1.03856	0.999549	1	0.999995
chr4.71762286.C.T	rs113574864	T	Severity	CAV	T	GC	195.1	Malignant neoplasm, other	neoplasms	154	35019	3	4.61032e-07	6.6713	2.14296	-0.000108891	0.999891	0.192914	0.99955	1	0.999995
chr15.90879313.T.C	rs8039305	C	Risk factor	CAV-FE	C	FURIN	536.3	Gastroparesis	digestive	200	26256	2	0	0	0.16392	5.79763e-05	1.00006	0.104262	0.999556	1	0.999995
chr17.63488670.G.A	rs4343	G	Severity; Risk factor	CAV	G	ACE	317.1	Alcoholism	mental disorders	598	20160	2	0	0	0.100896	-3.55287e-05	0.999964	0.0645266	0.999561	1	0.999995
chr22.22210343.A.T	rs5757427	T	Severity	CAV	A	IGLV10-54	573.2	Liver replaced by transplant	digestive	141	21458	3	0	0	0.106571	-7.29015e-05	0.999927	0.133361	0.999564	1	0.999995
chr3.27146807.G.A	rs17317135	G	Severity	CAV	A	NEK10	473	Diseases of the larynx and vocal cords	respiratory	900	26133	3	1.03562e-06	0	1.53884	8.18085e-05	1.00008	0.152064	0.999571	1	0.999995
chr7.117587738.G.A	rs76713772	A	Severity	CAV	A	CFTR	636	Early or threatened labor; hemorrhage in early pregnancy	pregnancy complications	155	38470	3	0	0	1.53585e-09	-15.2285	2.43409e-07	28465	0.999573	1	0.999995
chr11.71456403.G.T	rs12785878	G	Severity	CAV	T	NADSYN1	530.11	GERD	digestive	5715	17570	2	0.00321348	66.4059	2.97671	1.30258e-05	1.00001	0.0247328	0.99958	1	0.999995
chr1.12207235.C.T	rs3397	T	Severity	CAV-FE	C	TNFRSF1B	803	Fracture of upper limb	injuries & poisonings	286	20283	2	0	0	0.318918	4.6639e-05	1.00005	0.0890516	0.999582	1	0.999995
chr18.6461231.C.G	rs11659676	G	Severity	CAV-FE	G	RPL6P27	723	Other disorders of cervical region	musculoskeletal	133	24488	2	0.0033437	9.717	1.10763	6.46062e-05	1.00006	0.124622	0.999586	1	0.999995
chr1.109740350.G.T	rs1332018	T	Risk factor; Severity	CAV	G	GSTM3	571.51	Cirrhosis of liver without mention of alcohol	digestive	1267	32879	3	0	0	1.52122	2.35363e-05	1.00002	0.0454284	0.999587	1	0.999995
chr6.18015216.C.T	rs140247774	T	Severity	CAV	T	-	747.1	Cardiac congenital anomalies	congenital anomalies	320	38396	3	0	0	0.317761	-0.000106162	0.999894	0.207459	0.999592	1	0.999995
chr14.76832814.C.CT	rs34279101	CT	Severity	CAV	CT	LRRC74A	800.1	Fracture of neck of femur	injuries & poisonings	130	34791	3	0.429864	73.4434	7.53108	-8.79291e-05	0.999912	0.174709	0.999598	1	0.999995
chr4.67963489.G.A	rs6552134	G	Possible functional consequences	FCP + IP	G	TMPRSS11A	292.2	Mild cognitive impairment	mental disorders	172	26317	2	0.0456035	60.0073	2.50045	-5.84148e-05	0.999942	0.116648	0.9996	1	0.999995
chr17.63488670.G.A	rs4343	G	Severity; Risk factor	CAV	G	ACE	357	Inflammatory and toxic neuropathy	neurological	843	23917	2	0	0	0.00175323	2.70628e-05	1.00003	0.0543864	0.999603	1	0.999995
chr3.61768231.T.A	rs672699	A	Severity	CAV	T	PTPRG	611.1	Abnormal mammogram	genitourinary	1500	33262	3	0	0	0.468301	2.06325e-05	1.00002	0.0419293	0.999607	1	0.999995
chr14.94566450.G.A	rs2093266	A	Risk factor for acute kidney injury	CAV	A	SERPINA4	564.8	NA	NA	172	38665	3	0	0	0.144977	-7.30882e-05	0.999927	0.149033	0.999609	1	0.999995
chr7.117587738.G.A	rs76713772	A	Severity	CAV	A	CFTR	655	Known or suspected fetal abnormality affecting management of mother	pregnancy complications	104	39151	3	0	0	2.34384e-11	-15.7438	1.45398e-07	32223	0.99961	1	0.999995
chr7.117642566.G.A	rs77010898	A	Severity	CAV	A	CFTR	765	Cervical radiculitis	symptoms	777	24475	2	0	0	0.000829471	0.000291257	1.00029	0.598913	0.999612	1	0.999995
chr9.87725456.A.T	rs56952354	A;T	Possible functional consequences	FCP + IP	T	CTSL	715.1	Sacroiliitis NEC	musculoskeletal	250	27250	2	0	0	0.0238372	-0.000174876	0.999825	0.361957	0.999615	1	0.999995
chr15.60902209.A.G	rs4774377	G	Risk factor	CAV-FE	G	RORA	153	Colorectal cancer	neoplasms	900	33718	3	0	0	0.0822444	2.47296e-05	1.00002	0.05162	0.999618	1	0.999995
chr11.611919.C.G	rs702966	C	Severity in African-Americans	CAV	G	PHRF1	949	Allergies, other	injuries & poisonings	756	23548	2	0	0	0.0523058	2.63683e-05	1.00003	0.05558	0.999621	1	0.999995
chr15.90879313.T.C	rs8039305	C	Risk factor	CAV-FE	T	FURIN	530	Diseases of esophagus	digestive	1787	6358	1	NA	NA	0	-2.43692e-05	0.999976	0.051619	0.999623	1	0.999995
chr2.195499753.A.C	rs73060484	C	Severity	CAV	C	-	070	Viral hepatitis	infectious diseases	3161	27775	3	0	0	0.0439092	-2.14673e-05	0.999979	0.0461234	0.999629	1	0.999995
chr4.166008836.A.T	rs17047200	TT genotype	Severity (TT genotype)*Conflicting; Risk factor (AA genotype)*Conflicting	CAV	T	TLL1	216.1	Screening for malignant neoplasms of the skin	neoplasms	564	34030	3	0	0	1.34811	-3.90309e-05	0.999961	0.0845579	0.999632	1	0.999995
chr7.117587738.G.A	rs76713772	A	Severity	CAV	A	CFTR	601.1	Prostatitis	genitourinary	161	35445	3	0	0	7.85696e-08	-12.6407	3.23767e-06	27404.1	0.999632	1	0.999995
chr7.117587738.G.A	rs76713772	A	Severity	CAV	A	CFTR	619.5	Noninflammatory disorders of vulva and perineum	genitourinary	127	34578	3	0	0	3.92274e-08	-14.3227	6.0217e-07	31321.1	0.999635	1	0.999995
chr4.67963489.G.A	rs6552134	G	Possible functional consequences	FCP + IP	A	TMPRSS11A	977	Personal history of allergy to medicinal agents	injuries & poisonings	199	8820	1	NA	NA	0	-5.75362e-05	0.999942	0.12701	0.999639	1	0.999995
chr6.52200448.A.G	rs13192246	G	Severity	CAV	G	-	316	Substance addiction and disorders	mental disorders	572	6997	1	NA	NA	0	-3.64006e-05	0.999964	0.0805451	0.999639	1	0.999995
chr19.31533051.C.A	rs8105499	C	Severity	CAV	A	LINC02841	442	Other aneurysm	circulatory system	850	32687	3	0.0142748	55.0892	4.45327	-2.61995e-05	0.999974	0.0580448	0.99964	1	0.999995
chr17.63488670.G.A	rs4343	G	Severity; Risk factor	CAV	G	ACE	276	Disorders of fluid, electrolyte, and acid-base balance	endocrine/metabolic	1976	22154	2	0	0	0.0623027	1.67544e-05	1.00002	0.0372515	0.999641	1	0.999995
chr21.41660268.A.T	rs2252109	A	Severity	CAV	T	-	690	Erythematosquamous dermatosis	dermatologic	142	10008	1	NA	NA	0	5.32818e-05	1.00005	0.11922	0.999643	1	0.999995
chr21.41660268.A.T	rs2252109	A	Severity	CAV	T	-	690.1	Seborrheic dermatitis	dermatologic	142	10008	1	NA	NA	0	5.32818e-05	1.00005	0.11922	0.999643	1	0.999995
chrX.15564142.G.A	rs147311723	A	Severity	CAV	A	ACE2	737	Curvature of spine	musculoskeletal	307	36056	3	0	0	0.00109027	-0.000451415	0.999549	1.01525	0.999645	1	0.999995
chrX.12889539.C.G	rs3853839	G	Severity; Risk factor	CAV-FE	G	TLR7	378	Strabismus and other disorders of binocular eye movements	sense organs	161	31579	3	0	0	0.117402	6.8987e-05	1.00007	0.155392	0.999646	1	0.999995
chr6.31153649.G.A	rs143334143	A	Severity; Risk factor	CAV-FE	A	CCHCR1	241.1	Nontoxic uninodular goiter	endocrine/metabolic	1443	31253	3	0	0	0.738982	-3.06134e-05	0.999969	0.0693237	0.999648	1	0.999995
chr13.102695866.A.G	rs599976	G	Severity	CAV-FE	G	METTL21C	278.1	Obesity	endocrine/metabolic	7217	25843	3	0	0	0.494995	1.28928e-05	1.00001	0.029486	0.999651	1	0.999995
chr7.117587738.G.A	rs76713772	A	Severity	CAV	A	CFTR	619.1	Noninflammatory disorders of ovary, fallopian tube, and broad ligament	genitourinary	111	34578	3	0	0	3.38045e-08	-13.2282	1.7992e-06	31321.1	0.999663	1	0.999995
chr4.71762286.C.T	rs113574864	T	Severity	CAV	T	GC	512.1	Wheezing	respiratory	416	22988	3	0	0	1.74719	-4.91445e-05	0.999951	0.118951	0.99967	1	0.999995
chr7.117587738.G.A	rs76713772	A	Severity	CAV	A	CFTR	625	Pain and other symptoms associated with female genital organs	genitourinary	138	37728	3	0	0	8.09377e-08	-11.4745	1.03916e-05	27826.8	0.999671	1	0.999995
chr19.39248147.C.T	rs12979860	C	Severity (C allele)*Conflicting; Risk factor (T allele)*Conflicting	CAV	T	IFNL4	507	Pleurisy; pleural effusion	respiratory	233	27898	2	0	0	0.151357	3.99442e-05	1.00004	0.0970717	0.999672	1	0.999995
chr6.31153649.G.A	rs143334143	A	Severity; Risk factor	CAV-FE	A	CCHCR1	500	Lung disease due to external agents	respiratory	126	36849	3	0	0	0.21185	9.3551e-05	1.00009	0.228498	0.999673	1	0.999995
chr10.43519603.G.T	rs10793436	G	Severity	CAV	T	-	300.11	Generalized anxiety disorder	mental disorders	858	17007	2	0	0	0.674268	-2.1187e-05	0.999979	0.0517877	0.999674	1	0.999995
chr4.71742666.T.G	rs2282679	G	Severity	CAV	G	GC	369	Infection of the eye	sense organs	856	33666	3	0.0407106	73.5961	7.57463	2.66811e-05	1.00003	0.0656881	0.999676	1	0.999995
chr1.35908500.C.T	rs2765013	C	Severity	CAV	T	AGO1	153.2	Colon cancer	neoplasms	225	33865	3	0.00433522	0	1.71679	-4.55535e-05	0.999954	0.113196	0.999679	1	0.999995
chr20.1135233.C.T	rs141024057	T	Severity	CAV	T	PSMF1	571.51	Cirrhosis of liver without mention of alcohol	digestive	976	24767	2	0	0	0.000471613	-0.000298133	0.999702	0.746564	0.999681	1	0.999995
chr15.60902209.A.G	rs4774377	G	Risk factor	CAV-FE	G	RORA	079	Viral infection	infectious diseases	806	27255	3	0.0107316	51.4775	4.1218	2.18946e-05	1.00002	0.0548956	0.999682	1	0.999995
chr7.117587738.G.A	rs76713772	A	Severity	CAV	A	CFTR	604	Disorders of penis	genitourinary	245	33984	3	0	0	1.4574e-07	-9.14952	0.000106271	22967.3	0.999682	1	0.999995
chr9.21131628.G.C	rs12236000	G	Severity	CAV	C	-	281.1	Megaloblastic anemia	hematopoietic	244	29116	3	0.00957197	30.3503	2.87151	-6.11713e-05	0.999939	0.153979	0.999683	1	0.999995
chr12.132489230.GC.G	rs56106917	G	Severity	CAV	G	FBRSL1	560.4	Other intestinal obstruction	digestive	117	28319	3	2.85158e-06	21.5524	2.54947	-5.52407e-05	0.999945	0.139829	0.999685	1	0.999995
chr19.50259161.A.G	rs1651553	G	Severity	CAV	A	MYH14	428.1	Congestive heart failure (CHF) NOS	circulatory system	1092	33525	3	0.0114939	60.0669	5.00838	-1.97528e-05	0.99998	0.0500712	0.999685	1	0.999995
chr1.155175305.G.A	rs7528026	A	Severity	CAV	A	TRIM46	709.7	Unspecified diffuse connective tissue disease	dermatologic	154	31885	3	1.69431e-06	3.42509	2.07093	0.000200421	1.0002	0.51368	0.999689	1	0.999995
chr3.101705614.T.C	rs11919389	C	Risk factor	CAV	C	PDCL3P4	830	Dislocation	injuries & poisonings	236	37992	3	0	0	0.778661	3.77417e-05	1.00004	0.102002	0.999705	1	0.999995
chr17.42362183.A.G	rs744166	G	Risk factor; Severity	CAV	G	STAT3	289	Other diseases of blood and blood-forming organs	hematopoietic	517	26339	2	0	0	0.0693816	2.4324e-05	1.00002	0.0657717	0.999705	1	0.999995
chr4.68840276.G.A	rs115162070	G	Severity	CAV	A	-	599.9	Other abnormality of urination	genitourinary	555	28726	3	3.12081e-06	16.7068	2.40116	5.50943e-05	1.00006	0.149107	0.999705	1	0.999995
chr10.8988345.A.T	rs71481792	A	Severity	CAV	T	-	165	Cancer within the respiratory system	neoplasms	308	38198	3	0	0	0.911687	3.66928e-05	1.00004	0.0997608	0.999707	1	0.999995
chr22.49281538.G.A	rs62220604	G	Severity	CAV	A	-	585.32	End stage renal disease	genitourinary	1109	30706	3	0	0	0.625737	-2.25643e-05	0.999977	0.0663541	0.999729	1	0.999995
chr5.86011821.T.G	rs4424029	G	Severity	CAV	G	-	362.26	Macular puckering of retina	sense organs	323	33399	3	0	0	0.813695	-2.83686e-05	0.999972	0.085447	0.999735	1	0.999995
chr2.162267541.C.T	rs1990760	T	Risk factor; Severity	CAV	T	IFIH1	189.1	Cancer of kidney and renal pelvis	neoplasms	116	25628	2	0	0	0.523116	5.26853e-05	1.00005	0.163801	0.999743	1	0.999995
chr14.55263686.C.T	rs10140801	T	Severity	CAV-FE	T	FBXO34-AS1	507	Pleurisy; pleural effusion	respiratory	233	27726	2	0	0	0.127885	3.10688e-05	1.00003	0.0968174	0.999744	1	0.999995
chr3.148742201.A.C	rs5186	C	Severity	CAV	C	AGTR1	348.8	Encephalopathy, not elsewhere classified	neurological	124	35063	3	1.05185e-06	6.73028	2.14432	-5.2112e-05	0.999948	0.166317	0.99975	1	0.999995
chr1.35908500.C.T	rs2765013	C	Severity	CAV	T	AGO1	578.2	Blood in stool	digestive	370	33545	3	0	0	0.389897	2.63676e-05	1.00003	0.0843154	0.99975	1	0.999995
chr19.50259161.A.G	rs1651553	G	Severity	CAV	A	MYH14	614	Inflammatory diseases of female pelvic organs	genitourinary	924	35884	3	0	0	0.302054	-1.71279e-05	0.999983	0.0549336	0.999751	1	0.999995
chr15.90879313.T.C	rs8039305	C	Risk factor	CAV-FE	C	FURIN	614	Inflammatory diseases of female pelvic organs	genitourinary	580	26898	2	0	0	0.463985	-1.98774e-05	0.99998	0.0639546	0.999752	1	0.999995
chr4.67963489.G.A	rs6552134	G	Possible functional consequences	FCP + IP	G	TMPRSS11A	427.2	Atrial fibrillation and flutter	circulatory system	1315	22273	2	0	0	0.417616	-1.45338e-05	0.999985	0.0471134	0.999754	1	0.999995
chr14.72467521.C.T	rs12587980	T	Severity	CAV	T	RGS6	440	Atherosclerosis	circulatory system	601	33203	3	0.00856575	37.0302	3.17613	-1.93907e-05	0.999981	0.0629219	0.999754	1	0.999995
chr8.40324459.C.A	rs11779911	C	Severity	CAV	A	SIRLNT	723	Other disorders of cervical region	musculoskeletal	172	31576	3	0	0	0.990015	3.57028e-05	1.00004	0.121907	0.999766	1	0.999995
chr2.45584979.T.C	-	HLA-A*02:02	Protective	IP	C	HLA-A	835	Internal derangement of knee	injuries & poisonings	142	28699	2	0	0	0.030283	-3.77435e-05	0.999962	0.129233	0.999767	1	0.999995
chr5.132485305.G.A	rs17622656	A	Risk factor	FCP + IP	A	IRF1	564.9	Personal history of diseases of digestive system	digestive	292	28265	3	0	0	0.759939	-2.97861e-05	0.99997	0.102932	0.999769	1	0.999995
chr2.162267541.C.T	rs1990760	T	Risk factor; Severity	CAV	C	IFIH1	428.3	Heart failure with reduced EF [Systolic or combined heart failure]	circulatory system	230	12099	1	NA	NA	0	2.7979e-05	1.00003	0.0996885	0.999776	1	0.999995
chr9.87726001.C.A	rs41307457	C;A	Possible functional consequences	FCP + IP	A	CTSL	078	Viral warts & HPV	infectious diseases	1121	27747	3	0.00390749	25.9436	2.70064	-2.16222e-05	0.999978	0.0778523	0.999778	1	0.999995
chr21.41465921.C.T	rs62217525	C	Possible functional consequences	FCP + IP	T	TMPRSS2	313	Pervasive developmental disorders	mental disorders	291	37877	3	0.0706505	2.44847	2.0502	5.40212e-05	1.00005	0.205735	0.99979	1	0.999995
chr17.45995618.A.G	rs112572874	G	Risk factor	CAV-FE	G	MAPT	290	Delirium dementia and amnestic and other cognitive disorders	mental disorders	680	35115	3	0	0	0.582238	2.28576e-05	1.00002	0.0874475	0.999791	1	0.999995
chr11.126292948.C.T	rs8177374	T	Protective	CAV	T	TIRAP	253.2	Pituitary hypofunction	endocrine/metabolic	102	35149	3	0	0	1.4461	6.35991e-05	1.00006	0.245459	0.999793	1	0.999995
chr21.41509390.C.G	rs12626358	G	Possible functional consequences	FCP + IP	G	TMPRSS2	427.7	Tachycardia NOS	circulatory system	633	29077	3	0	0	0.569215	1.80043e-05	1.00002	0.0710298	0.999798	1	0.999995
chr8.73355963.T.C	rs2010843	C	Severity	CAV	T	RDH10-AS1	250.2	Type 2 diabetes	endocrine/metabolic	1154	10395	1	NA	NA	0	1.15042e-05	1.00001	0.0459327	0.9998	1	0.999995
chr18.69541156.T.C	rs12958013	T	Severity	CAV	C	DOK6	198.6	Secondary malignancy of bone	neoplasms	146	34138	3	0	0	0.942638	-5.61176e-05	0.999944	0.228478	0.999804	1	0.999995
chr21.41473715.C.A	rs2298661	A	Protective	CAV-FE	A	TMPRSS2	496.2	Chronic bronchitis	respiratory	805	29351	3	0.0281315	65.08	5.72737	1.5942e-05	1.00002	0.0652001	0.999805	1	0.999995
chr2.191909428.G.A	rs147509469	A	Risk factor for females	CAV	A	CAVIN2-AS1	596	Other disorders of bladder	genitourinary	606	37772	3	0	0	0.147352	-6.07716e-05	0.999939	0.248712	0.999805	1	0.999995
chr19.35687796.G.A	rs77127536	A	Severity	CAV	A	TYMSP2	587	Kidney replaced by transpant	genitourinary	407	31941	3	0	0	0.425763	2.3795e-05	1.00002	0.0991924	0.999809	1	0.999995
chr10.52340585.A.T	rs1441121	T	Severity	CAV	A	-	214	Lipoma	neoplasms	389	36000	3	0	0	0.178336	2.07689e-05	1.00002	0.0871664	0.99981	1	0.999995
chr8.16932640.T.C	rs118072448	T	Severity	CAV	C	-	287.3	Thrombocytopenia	hematopoietic	795	35557	3	0.0233358	30.3847	2.87293	-2.92273e-05	0.999971	0.124512	0.999813	1	0.999995
chr7.117587738.G.A	rs76713772	A	Severity	CAV	A	CFTR	603	Other disorders of testis	genitourinary	105	33984	3	0	0	5.18648e-08	-8.90145	0.000136191	38102.7	0.999814	1	0.999995
chr17.31410594.G.A	rs178840	G	Severity	CAV	A	RAB11FIP4	770	Myalgia and myositis unspecified	symptoms	109	11657	1	NA	NA	0	3.42178e-05	1.00003	0.150404	0.999818	1	0.999995
chr9.133257521.T.TC	rs8176719	TC	Severity; Risk factor	CAV-FE	TC	ABO	038	Septicemia	infectious diseases	361	36027	3	0	0	0.368484	1.84343e-05	1.00002	0.0819137	0.99982	1	0.999995
chrX.15600857.A.G	rs73635825	G	Risk factor*Conflicting; Protective*Conflicting	FCP + IP	G	ACE2	418	Nonspecific chest pain	circulatory system	4212	17831	2	1.14319	67.0289	3.03296	0.000118653	1.00012	0.53024	0.999821	1	0.999995
chr4.107694523.TG.T	rs70947091	T	Severity	CAV-FE	T	PAPSS1	724.1	Disorders of sacrum	musculoskeletal	401	32985	3	2.28486e-07	0	1.83777	-1.92865e-05	0.999981	0.0870081	0.999823	1	0.999995
chr2.136948486.A.G	rs7605851	G	Severity	CAV-FE	G	THSD7B	743.9	Osteopenia or other disorder of bone and cartilage	musculoskeletal	222	34675	3	0.562837	77.4563	8.87164	3.7098e-05	1.00004	0.177711	0.999833	1	0.999995
chr1.205208489.G.A	rs11240388	G	Severity	CAV-FE	G	DSTYK	395.1	Nonrheumatic mitral valve disorders	circulatory system	431	11727	1	NA	NA	0	-1.46441e-05	0.999985	0.0718154	0.999837	1	0.999995
chr17.31410594.G.A	rs178840	G	Severity	CAV	A	RAB11FIP4	555.21	Ulcerative colitis (chronic)	digestive	156	8991	1	NA	NA	0	2.50424e-05	1.00003	0.125875	0.999841	1	0.999995
chr2.195994321.C.T	rs191631470	T	Severity	CAV	T	DNAH7	345.1	Epilepsy	neurological	221	34976	3	0	0	0.00100939	0.000200003	1.0002	1.01135	0.999842	1	0.999995
chr3.126118894.C.T	rs1868132	T	Severity	CAV	T	ALDH1L1	599.8	Other symptoms involving urinary system	genitourinary	187	22055	2	0	0	0.803348	-3.33007e-05	0.999967	0.169397	0.999843	1	0.999995
chr9.33426577.A.G	rs10813976	G	Severity	CAV	G	-	180	Cervical cancer and dysplasia	neoplasms	420	34766	3	0	0	1.08891	1.89862e-05	1.00002	0.0971614	0.999844	1	0.999995
chr2.195519781.A.G	rs74417002	G	Severity	CAV	G	-	378	Strabismus and other disorders of binocular eye movements	sense organs	172	33638	3	0	0	0.924219	5.47962e-05	1.00005	0.284139	0.999846	1	0.999995
chr17.31410594.G.A	rs178840	G	Severity	CAV	A	RAB11FIP4	550.1	Inguinal hernia	digestive	246	11081	1	NA	NA	0	-1.9361e-05	0.999981	0.102247	0.999849	1	0.999995
chr12.132489230.GC.G	rs56106917	G	Severity	CAV	G	FBRSL1	705.8	Hyperhidrosis	dermatologic	227	33067	3	0	0	1.03518	-1.84931e-05	0.999982	0.103395	0.999857	1	0.999995
chr7.107967457.C.T	rs2237698	T	Severity	CAV	T	LAMB1	259	Other endocrine disorders	endocrine/metabolic	181	35042	3	0	0	0.866024	-2.84506e-05	0.999972	0.161166	0.999859	1	0.999995
chrX.15564175.T.C	rs41303171	C	Severity; Risk factor	CAV	C	ACE2	613	Other nonmalignant breast conditions	genitourinary	679	37383	3	0	0	0.124264	-6.75428e-05	0.999932	0.386892	0.999861	1	0.999995
chr5.157106730.T.C	rs35960726	C	Severity	CAV	C	HAVCR2	715	Other inflammatory spondylopathies	musculoskeletal	400	36188	3	0	0	0.00123602	-0.000176167	0.999824	1.01317	0.999861	1	0.999995
chr15.60810211.C.T	rs341419	T	Severity	CAV-FE	T	RORA	184	Cancer of other female genital organs	neoplasms	125	35973	3	0.0663573	45.0593	3.64029	2.58108e-05	1.00003	0.159047	0.999871	1	0.999995
chr21.41494374.C.T	rs114363287	T	Risk factor	CAV	T	TMPRSS2	735.2	Acquired toe deformities	musculoskeletal	376	23396	2	0	0	0.817154	-0.000113372	0.999887	0.718857	0.999874	1	0.999995
chr13.22495675.AG.A	rs10714879	A	Severity	CAV	AG	-	704.1	Alopecia	dermatologic	689	25880	2	0.00280554	23.3779	1.30511	-9.43588e-06	0.999991	0.0625948	0.99988	1	0.999995
chr12.132489230.GC.G	rs56106917	G	Severity	CAV	G	FBRSL1	357	Inflammatory and toxic neuropathy	neurological	1171	36415	3	1.45761e-07	0	1.98598	-6.77833e-06	0.999993	0.0451194	0.99988	1	0.999995
chr4.188627868.CTCT.C	rs1734523522	C	Severity	CAV	C	LINC01060	696.4	Psoriasis	dermatologic	656	31043	3	0	0	1.19443	1.53163e-05	1.00002	0.103412	0.999882	1	0.999995
chr2.162044379.C.T	rs3788979	T	Risk factor	CAV	T	DPP4	386.9	Dizziness and giddiness (Light-headedness and vertigo)	sense organs	2923	32319	3	0	0	0.918845	6.45223e-06	1.00001	0.0442198	0.999884	1	0.999995
chr12.8058591.T.C	rs7842	C	Risk factor; Severity	CAV	C	C3AR1	428	Congestive heart failure; nonhypertensive	circulatory system	2184	34118	3	0.00591701	60.7956	5.10147	4.70946e-06	1	0.0350224	0.999893	1	0.999995
chr22.41925447.G.A	rs61756766	A	Severity	CAV	A	TNFRSF13C	395	Heart valve disorders	circulatory system	1820	34882	3	0.150784	53.9834	4.34626	-2.58283e-05	0.999974	0.194069	0.999894	1	0.999995
chr12.6845711.C.T	rs5443	T	protective	CAV	C	CDCA3	300.1	Anxiety disorder	mental disorders	844	5870	1	NA	NA	0	7.98456e-06	1.00001	0.061865	0.999897	1	0.999995
chr21.41660268.A.T	rs2252109	A	Severity	CAV	A	-	619	Noninflammatory female genital disorders	genitourinary	1689	20248	2	0.00431612	53.33	2.14271	5.04879e-06	1.00001	0.039665	0.999898	1	0.999995
chr8.16932640.T.C	rs118072448	T	Severity	CAV	C	-	279	Disorders involving the immune mechanism	endocrine/metabolic	276	35903	3	0	0	0.19636	2.37112e-05	1.00002	0.190948	0.999901	1	0.999995
chr16.3500977.C.G	rs2301762	G	Severity	CAV	G	CLUAP1	285	Other anemias	hematopoietic	4987	29081	3	0	0	1.4191	-6.95524e-06	0.999993	0.0626517	0.999911	1	0.999995
chrX.15564667.C.T	rs2074192	T	Severity (T allele); Severity for males > 50 y.o (T allele); Protective (C allele); Protective (CT genotype)	CAV	T	ACE2	256.4	Polycystic ovaries	endocrine/metabolic	414	34838	3	0.0282442	61.4426	5.18707	8.24683e-06	1.00001	0.0751486	0.999912	1	0.999995
chr6.52236941.T.C	rs763780	C	Protective	FCP	C	IL17F	507	Pleurisy; pleural effusion	respiratory	294	36846	3	0	0	0.147838	-1.94049e-05	0.999981	0.177717	0.999913	1	0.999995
chr4.111691870.C.T	rs112641600	C	Severity	CAV	T	-	443	Peripheral vascular disease	circulatory system	2631	32880	3	0.00762468	34.8467	3.06968	-6.44781e-06	0.999994	0.0605809	0.999915	1	0.999995
chr6.105878879.T.A	rs9386484	T	Severity	CAV	A	-	591	Urinary tract infection	genitourinary	1988	26574	3	0.00434016	49.5414	3.96364	3.72e-06	1	0.0362109	0.999918	1	0.999995
chr17.15965007.C.T	rs8081547	T	Risk factor	FCP + IP	T	ADORA2B	721.1	Spondylosis without myelopathy	musculoskeletal	2054	31691	3	0	0	0.724538	4.39334e-06	1	0.0431047	0.999919	1	0.999995
chr2.191909428.G.A	rs147509469	A	Risk factor for females	CAV	A	CAVIN2-AS1	276.5	Hypovolemia	endocrine/metabolic	203	34190	3	0	0	0.201345	4.20062e-05	1.00004	0.417014	0.99992	1	0.999995
chr10.76490426.T.C	rs114026383	C	Risk factor for European population	CAV	C	LRMDA	214	Lipoma	neoplasms	393	37433	3	0.0246971	0	1.18985	2.22759e-05	1.00002	0.255395	0.99993	1	0.999995
chrX.15581269.T.C	rs138390800	C	May destabilize ACE2 protein structure	FCP + IP	C	ACE2	189.1	Cancer of kidney and renal pelvis	neoplasms	162	38980	3	0	0	0.00354687	0.0255101	1.02584	299.003	0.999932	1	0.999995
chr21.41660268.A.T	rs2252109	A	Severity	CAV	T	-	368	Visual disturbances	sense organs	246	11462	1	NA	NA	0	-7.41914e-06	0.999993	0.0918664	0.999936	1	0.999995
chr16.78590128.A.G	rs72803978	A	Severity	CAV	G	WWOX	359.2	Myopathy	neurological	157	36363	3	0.0207153	0	1.06046	2.96146e-05	1.00003	0.367224	0.999936	1	0.999995
chr22.24011037.T.C	rs11090305	C	Severity	CAV	C	-	960	Poisoning by antibiotics	injuries & poisonings	304	34730	3	0.0219183	44.2849	3.58969	-7.53578e-06	0.999992	0.0968423	0.999938	1	0.999995
chr21.33252612.A.G	rs2236757	A	Severity	CAV-FE	A	IFNAR2	764	Sciatica	symptoms	1869	30745	3	1.58727e-06	0	1.55381	-2.79882e-06	0.999997	0.0384545	0.999942	1	0.999995
chr11.26675470.T.G	rs10835056	G	Severity	CAV	T	SLC5A12	476	Allergic rhinitis	respiratory	4270	26428	3	0	0	1.55111	1.77863e-06	1	0.0251678	0.999944	1	0.999995
chr19.50379362.T.C	rs1405655	C	Severity	CAV-FE	T	NR1H2	743	Osteoporosis, osteopenia and pathological fracture	musculoskeletal	472	8644	1	NA	NA	0	4.62045e-06	1	0.070035	0.999947	1	0.999995
chr4.24511798.A.G	rs73246461	G	Severity	CAV	G	-	455	Hemorrhoids	circulatory system	1376	31022	3	0	0	0.354601	-3.34949e-06	0.999997	0.0529974	0.99995	1	0.999995
chr12.6845711.C.T	rs5443	T	protective	CAV	T	CDCA3	189.1	Cancer of kidney and renal pelvis	neoplasms	106	29479	2	0.200845	80.4926	5.12625	9.21487e-06	1.00001	0.150071	0.999951	1	0.999995
chr21.33287378.C.T	rs8178521	T	Severity	CAV-FE	T	IL10RB	348.8	Encephalopathy, not elsewhere classified	neurological	123	34399	3	0.0556158	21.9462	2.56234	8.16149e-06	1.00001	0.1808	0.999964	1	0.999999
chr21.41509390.C.G	rs12626358	G	Possible functional consequences	FCP + IP	G	TMPRSS2	592.11	Acute cystitis	genitourinary	559	31419	3	3.56496e-07	35.097	3.08152	-3.15254e-06	0.999997	0.0751713	0.999967	1	0.999999
chr6.158608455.C.T	rs117665206	T	Severity	CAV	T	TMEM181	528	Diseases of the oral soft tissues, excluding lesions specific for gingiva and tongue	digestive	376	37320	3	0	0	0.00148436	2.8594e-05	1.00003	0.700045	0.999967	1	0.999999
chr6.18015216.C.T	rs140247774	T	Severity	CAV	T	-	395.1	Nonrheumatic mitral valve disorders	circulatory system	846	34564	3	0.0412369	27.8924	2.77363	-4.36057e-06	0.999996	0.128306	0.999973	1	0.999999
chr9.33426577.A.G	rs10813976	G	Severity	CAV	G	-	429.1	Heart transplant/surgery	circulatory system	116	33918	3	0	0	0.804623	3.92072e-06	1	0.179996	0.999983	1	0.999999
chr21.41473715.C.A	rs2298661	A	Protective	CAV-FE	A	TMPRSS2	738.4	Acquired spondylolisthesis	musculoskeletal	191	35682	3	0.109772	66.7872	6.02177	2.31866e-06	1	0.133607	0.999986	1	0.999999
chr11.611919.C.G	rs702966	C	Severity in African-Americans	CAV	G	PHRF1	333.4	Torsion dystonia	neurological	132	26669	2	0	0	0.320096	2.25418e-06	1	0.132131	0.999986	1	0.999999
chr2.127137039.A.G	rs744373	G	Severity	CAV	G	-	496.2	Chronic bronchitis	respiratory	809	29618	3	0	0	0.943645	-8.23484e-07	0.999999	0.0530228	0.999988	1	0.999999
chr1.161544752.A.C	rs396991	C	Severity	CAV-FE	C	FCGR3A	478	Throat pain	respiratory	145	25025	3	0	0	0.0741886	1.7028e-06	1	0.129776	0.99999	1	0.999999
chr14.35401887.C.T	rs696	CC genotype	Severity	CAV	C	NFKBIA	327.32	Obstructive sleep apnea	neurological	745	7314	1	NA	NA	0	5.26136e-07	1	0.0566798	0.999993	1	0.999999
chr3.148742201.A.C	rs5186	C	Severity	CAV	C	AGTR1	292	Neurological disorders	mental disorders	1739	35126	3	0	0	0.45103	-1.9256e-07	1	0.0464821	0.999997	1	0.999999
chr3.1052111.C.G	rs1504061	G	Severity	CAV	G	-	475.9	Postnasal drip	respiratory	753	26512	3	0	0	0.0454728	-1.2732e-07	1	0.108252	0.999999	1	0.999999
